## Supplemental Table 8 for "Host genotypes interact with microbial communities to modulate gene expression in the human intestine" (part 78 of 142)

	pid	sid	Intercept_pval	dosage_pval	microbe_pval	interaction_pval	Intercept_effect	dosage_effect	microbe_effect	interaction_effect	Intercept_SE	dosage_SE	microbe_SE	interaction_SE	Intercept_qval	dosage_qval	microbe_qval	interaction_qval	microbe	symbol
253370	ENSG00000157429	rs59364668	0.232453136	0.073987817	0.046063332	0.788527177	0.136638454	-0.460583585	-0.103816706	0.027490514	0.113379868	0.253693073	0.0510622	0.102075544	0.115548597	0.022547149	0.619163812	0.981983734	Bacteria.Proteobacteria.Gammaproteobacteria.Pasteurellales.Pasteurellaceae.Haemophilus	ZNF19
253371	ENSG00000157429	rs59364668	0.232453136	0.073987817	0.046063332	0.788527177	0.136638454	-0.460583585	-0.103816706	0.027490514	0.113379868	0.253693073	0.0510622	0.102075544	0.115548597	0.022547149	0.619163812	0.981983734	Bacteria.Proteobacteria.Gammaproteobacteria.Pasteurellales.Pasteurellaceae.Haemophilus	ZNF19
253372	ENSG00000157429	rs59364668	0.399966556	0.153996229	0.983844934	0.883905717	0.141809352	-0.457675639	0.001161809	0.014394166	0.167393486	0.31736228	0.057159798	0.098196119	0.318056704	0.102440461	0.999614985	0.99936283	Bacteria.Firmicutes.Clostridia.Clostridiales.Lachnospiraceae.Tyzzerella.4	ZNF19
253373	ENSG00000157429	rs59364668	0.399966556	0.153996229	0.983844934	0.883905717	0.141809352	-0.457675639	0.001161809	0.014394166	0.167393486	0.31736228	0.057159798	0.098196119	0.318056704	0.102440461	0.999614985	0.99936283	Bacteria.Firmicutes.Clostridia.Clostridiales.Lachnospiraceae.Tyzzerella.4	ZNF19
253374	ENSG00000157429	rs59364668	0.03100565	0.172510857	0.048638824	0.668106593	0.32421866	-0.552850271	0.174680069	-0.081777965	0.147094109	0.400869267	0.086952113	0.189882425	0.073891478	0.087825362	0.651985343	0.994506574	Bacteria.Firmicutes.Clostridia.Clostridiales.Family.XIII	ZNF19
253375	ENSG00000157429	rs59364668	0.03100565	0.172510857	0.048638824	0.668106593	0.32421866	-0.552850271	0.174680069	-0.081777965	0.147094109	0.400869267	0.086952113	0.189882425	0.073891478	0.087825362	0.651985343	0.994506574	Bacteria.Firmicutes.Clostridia.Clostridiales.Family.XIII	ZNF19
253376	ENSG00000157429	rs59364668	0.460600945	0.193183683	0.901869802	0.73798882	0.127612371	-0.418601181	-0.008617639	0.041066485	0.171938559	0.318417017	0.069623563	0.122246929	0.435579852	0.139513286	0.999469974	0.995085677	Bacteria.Bacteroidetes.Bacteroidia.Bacteroidales.Porphyromonadaceae.Barnesiella	ZNF19
253377	ENSG00000157429	rs59364668	0.460600945	0.193183683	0.901869802	0.73798882	0.127612371	-0.418601181	-0.008617639	0.041066485	0.171938559	0.318417017	0.069623563	0.122246929	0.435579852	0.139513286	0.999469974	0.995085677	Bacteria.Bacteroidetes.Bacteroidia.Bacteroidales.Porphyromonadaceae.Barnesiella	ZNF19
253378	ENSG00000157429	rs59364668	0.512619034	0.913738384	0.038611045	0.095769535	-0.106395439	-0.040299451	-0.151261122	0.236743438	0.161615281	0.370602636	0.071671565	0.140094806	0.34772807	0.376633292	0.963485106	0.971945944	Bacteria.Firmicutes.Bacilli.Lactobacillales.Carnobacteriaceae.Granulicatella	ZNF19
253379	ENSG00000157429	rs59364668	0.512619034	0.913738384	0.038611045	0.095769535	-0.106395439	-0.040299451	-0.151261122	0.236743438	0.161615281	0.370602636	0.071671565	0.140094806	0.34772807	0.376633292	0.963485106	0.971945944	Bacteria.Firmicutes.Bacilli.Lactobacillales.Carnobacteriaceae.Granulicatella	ZNF19
253380	ENSG00000157429	rs59364668	0.317841429	0.141880083	0.090795425	0.64060428	0.116452373	-0.461723724	-0.075817259	0.075427353	0.115698011	0.310588697	0.044174512	0.160820647	0.166574749	0.038101139	0.596062074	0.8806471	Bacteria.Fusobacteria.Fusobacteriia.Fusobacteriales.Fusobacteriaceae.Fusobacterium	ZNF19
253381	ENSG00000157429	rs59364668	0.317841429	0.141880083	0.090795425	0.64060428	0.116452373	-0.461723724	-0.075817259	0.075427353	0.115698011	0.310588697	0.044174512	0.160820647	0.166574749	0.038101139	0.596062074	0.8806471	Bacteria.Fusobacteria.Fusobacteriia.Fusobacteriales.Fusobacteriaceae.Fusobacterium	ZNF19
253382	ENSG00000157429	rs59364668	0.674437099	0.362744448	0.218587426	0.755042011	0.056560872	-0.404971028	-0.06021238	0.052341768	0.134048264	0.441869642	0.048475438	0.167066881	0.359339822	0.139794899	0.925613467	0.997412515	Bacteria.Proteobacteria.Gammaproteobacteria.Enterobacteriales.Enterobacteriaceae.Citrobacter	ZNF19
253383	ENSG00000157429	rs59364668	0.674437099	0.362744448	0.218587426	0.755042011	0.056560872	-0.404971028	-0.06021238	0.052341768	0.134048264	0.441869642	0.048475438	0.167066881	0.359339822	0.139794899	0.925613467	0.997412515	Bacteria.Proteobacteria.Gammaproteobacteria.Enterobacteriales.Enterobacteriaceae.Citrobacter	ZNF19
253384	ENSG00000157429	rs59364668	0.571928567	0.438502468	0.595239289	0.811484723	0.086995522	-0.396806028	-0.032915177	0.044029074	0.153147643	0.509086548	0.061656302	0.183861931	0.399035962	0.164481	0.980494526	0.997803387	Bacteria.Actinobacteria.Actinobacteria.Micrococcales	ZNF19
253385	ENSG00000157429	rs59364668	0.571928567	0.438502468	0.595239289	0.811484723	0.086995522	-0.396806028	-0.032915177	0.044029074	0.153147643	0.509086548	0.061656302	0.183861931	0.399035962	0.164481	0.980494526	0.997803387	Bacteria.Actinobacteria.Actinobacteria.Micrococcales	ZNF19
253386	ENSG00000157429	rs59364668	0.966882666	0.458931038	0.612709809	0.297815847	-0.013435875	1.295592277	0.035737288	-0.316120823	0.322387389	1.739106579	0.07026228	0.30123597	0.93384103	0.645169539	0.956359196	0.930754062	Bacteria.Firmicutes.Clostridia.Clostridiales.Ruminococcaceae	ZNF19
253387	ENSG00000157429	rs59364668	0.966882666	0.458931038	0.612709809	0.297815847	-0.013435875	1.295592277	0.035737288	-0.316120823	0.322387389	1.739106579	0.07026228	0.30123597	0.93384103	0.645169539	0.956359196	0.930754062	Bacteria.Firmicutes.Clostridia.Clostridiales.Ruminococcaceae	ZNF19
253388	ENSG00000157429	rs59364668	0.230898382	0.084183495	0.726827719	0.560889335	0.177010571	-0.463751782	0.023635395	0.070836978	0.146386026	0.264493422	0.067368513	0.121196348	0.22493122	0.048226806	0.962042718	0.963406533	Bacteria.Firmicutes.Clostridia.Clostridiales.Ruminococcaceae.Ruminococcaceae.UCG.003	ZNF19
253389	ENSG00000157429	rs59364668	0.230898382	0.084183495	0.726827719	0.560889335	0.177010571	-0.463751782	0.023635395	0.070836978	0.146386026	0.264493422	0.067368513	0.121196348	0.22493122	0.048226806	0.962042718	0.963406533	Bacteria.Firmicutes.Clostridia.Clostridiales.Ruminococcaceae.Ruminococcaceae.UCG.003	ZNF19
253390	ENSG00000157429	rs59364668	0.337993288	0.068030427	0.498960746	0.812087384	0.116071584	-0.471702305	-0.030810671	-0.020486094	0.120262835	0.254255737	0.04531807	0.08582805	0.18860905	0.024402492	0.716397109	0.878197235	Bacteria.Proteobacteria.Betaproteobacteria.Burkholderiales.Alcaligenaceae.Sutterella	ZNF19
253391	ENSG00000157429	rs59364668	0.337993288	0.068030427	0.498960746	0.812087384	0.116071584	-0.471702305	-0.030810671	-0.020486094	0.120262835	0.254255737	0.04531807	0.08582805	0.18860905	0.024402492	0.716397109	0.878197235	Bacteria.Proteobacteria.Betaproteobacteria.Burkholderiales.Alcaligenaceae.Sutterella	ZNF19
253392	ENSG00000157429	rs59364668	0.533447823	0.874908049	0.357121609	0.331598644	0.082093862	-0.082075886	-0.044681625	0.167371592	0.131131965	0.519337082	0.048181833	0.171119852	0.315993291	0.309128315	0.840339972	0.76252159	Bacteria.Firmicutes.Clostridia.Clostridiales.Lachnospiraceae.Tyzzerella	ZNF19
253393	ENSG00000157429	rs59364668	0.533447823	0.874908049	0.357121609	0.331598644	0.082093862	-0.082075886	-0.044681625	0.167371592	0.131131965	0.519337082	0.048181833	0.171119852	0.315993291	0.309128315	0.840339972	0.76252159	Bacteria.Firmicutes.Clostridia.Clostridiales.Lachnospiraceae.Tyzzerella	ZNF19
253394	ENSG00000157429	rs59364668	0.615948584	0.600484002	0.424036389	0.267470887	0.071470905	-0.195070078	-0.052587407	0.152412326	0.141810928	0.370685047	0.065372189	0.136282996	0.359090622	0.184720407	0.836049722	0.924960833	Bacteria.Firmicutes.Clostridia.Clostridiales.Ruminococcaceae.Ruminococcus.2	ZNF19
253395	ENSG00000157429	rs59364668	0.615948584	0.600484002	0.424036389	0.267470887	0.071470905	-0.195070078	-0.052587407	0.152412326	0.141810928	0.370685047	0.065372189	0.136282996	0.359090622	0.184720407	0.836049722	0.924960833	Bacteria.Firmicutes.Clostridia.Clostridiales.Ruminococcaceae.Ruminococcus.2	ZNF19
253396	ENSG00000157429	rs59364668	0.225225058	0.084062339	0.749916372	0.669606431	0.145212862	-0.463671417	0.019511417	-0.053435211	0.118617608	0.264341912	0.060957326	0.124672427	0.129707943	0.028354607	0.999334555	0.984995763	Bacteria.Firmicutes.Erysipelotrichia.Erysipelotrichales.Erysipelotrichaceae.Erysipelotrichaceae.UCG.003	ZNF19
253397	ENSG00000157429	rs59364668	0.225225058	0.084062339	0.749916372	0.669606431	0.145212862	-0.463671417	0.019511417	-0.053435211	0.118617608	0.264341912	0.060957326	0.124672427	0.129707943	0.028354607	0.999334555	0.984995763	Bacteria.Firmicutes.Erysipelotrichia.Erysipelotrichales.Erysipelotrichaceae.Erysipelotrichaceae.UCG.003	ZNF19
253398	ENSG00000157429	rs59364668	0.411724828	0.902315605	0.20740407	0.223940069	0.098284779	0.071742244	0.076506824	-0.312304152	0.11897471	0.582278288	0.060088942	0.254392461	0.199487852	0.202178432	0.881561814	0.82070302	Bacteria.Firmicutes.Clostridia.Clostridiales.Lachnospiraceaencultured	ZNF19
253399	ENSG00000157429	rs59364668	0.411724828	0.902315605	0.20740407	0.223940069	0.098284779	0.071742244	0.076506824	-0.312304152	0.11897471	0.582278288	0.060088942	0.254392461	0.199487852	0.202178432	0.881561814	0.82070302	Bacteria.Firmicutes.Clostridia.Clostridiales.Lachnospiraceaencultured	ZNF19
253400	ENSG00000157429	rs59364668	0.361676148	0.670325274	0.908109284	0.322475551	0.134162783	-0.169551618	0.009821085	-0.209846805	0.146059428	0.396507639	0.084761259	0.21050878	0.32154338	0.220765551	0.965047569	0.972299477	Bacteria.Actinobacteria	ZNF19
253401	ENSG00000157429	rs59364668	0.361676148	0.670325274	0.908109284	0.322475551	0.134162783	-0.169551618	0.009821085	-0.209846805	0.146059428	0.396507639	0.084761259	0.21050878	0.32154338	0.220765551	0.965047569	0.972299477	Bacteria.Actinobacteria	ZNF19
253402	ENSG00000157429	rs59364668	0.347370966	0.933498252	0.526634361	0.90315951	0.396449603	-0.181704525	-0.053012546	-0.0473303	0.418880224	2.169264254	0.08328402	0.387509505	0.838170225	0.747003515	0.876277026	0.875822249	Bacteria.Firmicutes.Clostridia.Clostridiales.Lachnospiraceae	ZNF19
253403	ENSG00000157429	rs59364668	0.347370966	0.933498252	0.526634361	0.90315951	0.396449603	-0.181704525	-0.053012546	-0.0473303	0.418880224	2.169264254	0.08328402	0.387509505	0.838170225	0.747003515	0.876277026	0.875822249	Bacteria.Firmicutes.Clostridia.Clostridiales.Lachnospiraceae	ZNF19
253404	ENSG00000157429	rs59364668	0.17026466	0.051989387	0.458044342	0.349610814	0.211145462	-0.71638806	-0.043739476	0.122679024	0.152288302	0.36199285	0.058596395	0.13022784	0.200731261	0.048856565	0.906570386	0.834713502	Bacteria.Firmicutes.Negativicutes.Selenomonadales.Veillonellaceae	ZNF19
253405	ENSG00000157429	rs59364668	0.17026466	0.051989387	0.458044342	0.349610814	0.211145462	-0.71638806	-0.043739476	0.122679024	0.152288302	0.36199285	0.058596395	0.13022784	0.200731261	0.048856565	0.906570386	0.834713502	Bacteria.Firmicutes.Negativicutes.Selenomonadales.Veillonellaceae	ZNF19
253406	ENSG00000157429	rs59364668	0.192354505	0.11442652	0.482756192	0.73753037	0.234786794	-0.577409456	0.060305445	-0.053206545	0.17825828	0.360933207	0.085434799	0.158098066	0.267421045	0.083877582	0.999274386	0.998480911	Bacteria.Firmicutes.Clostridia.Clostridiales.Ruminococcaceae.Ruminococcaceae.UCG.013	ZNF19
253407	ENSG00000157429	rs59364668	0.192354505	0.11442652	0.482756192	0.73753037	0.234786794	-0.577409456	0.060305445	-0.053206545	0.17825828	0.360933207	0.085434799	0.158098066	0.267421045	0.083877582	0.999274386	0.998480911	Bacteria.Firmicutes.Clostridia.Clostridiales.Ruminococcaceae.Ruminococcaceae.UCG.013	ZNF19
253408	ENSG00000157429	rs59364668	0.38884833	0.367682517	0.968164298	0.618588746	0.14432103	-1.048805618	0.002460435	-0.183526566	0.166377351	1.156287605	0.061415022	0.366896631	0.438843628	0.244623739	0.988022561	0.971423926	Bacteria.Proteobacteria.Deltaproteobacteria.Desulfovibrionales.Desulfovibrionaceae.Desulfovibrio	ZNF19
253409	ENSG00000157429	rs59364668	0.38884833	0.367682517	0.968164298	0.618588746	0.14432103	-1.048805618	0.002460435	-0.183526566	0.166377351	1.156287605	0.061415022	0.366896631	0.438843628	0.244623739	0.988022561	0.971423926	Bacteria.Proteobacteria.Deltaproteobacteria.Desulfovibrionales.Desulfovibrionaceae.Desulfovibrio	ZNF19
253410	ENSG00000157429	rs59364668	0.225912164	0.044427131	0.926387053	0.415935276	0.142720249	-0.535292052	-0.005688609	0.108932046	0.116756229	0.261227468	0.061335981	0.133063894	0.117076822	0.018415951	0.99795231	0.923157358	Bacteria.Firmicutes.Clostridia.Clostridiales.Lachnospiraceae.Coprococcus.1	ZNF19
253411	ENSG00000157429	rs59364668	0.225912164	0.044427131	0.926387053	0.415935276	0.142720249	-0.535292052	-0.005688609	0.108932046	0.116756229	0.261227468	0.061335981	0.133063894	0.117076822	0.018415951	0.99795231	0.923157358	Bacteria.Firmicutes.Clostridia.Clostridiales.Lachnospiraceae.Coprococcus.1	ZNF19
253412	ENSG00000157429	rs59364668	0.782099494	0.115327325	0.071070394	0.685075748	0.035465959	-0.426956917	0.104158365	-0.042710789	0.127706467	0.267562556	0.056773997	0.104852666	0.333671725	0.042759745	0.997528932	0.994595046	Bacteria.Bacteroidetes.Bacteroidia.Bacteroidales.Rikenellaceae.Alistipes	ZNF19
253413	ENSG00000157429	rs59364668	0.782099494	0.115327325	0.071070394	0.685075748	0.035465959	-0.426956917	0.104158365	-0.042710789	0.127706467	0.267562556	0.056773997	0.104852666	0.333671725	0.042759745	0.997528932	0.994595046	Bacteria.Bacteroidetes.Bacteroidia.Bacteroidales.Rikenellaceae.Alistipes	ZNF19
253414	ENSG00000157429	rs59364668	0.464230139	0.964085484	0.923626866	0.480272175	0.165969708	0.034273491	-0.006135317	-0.147745646	0.225447395	0.758286451	0.063754584	0.208124299	0.656321717	0.602064966	0.909948314	0.890273479	Bacteria.Firmicutes.Clostridia.Clostridiales.Lachnospiraceae..Eubacterium..rectale.group	ZNF19
253415	ENSG00000157429	rs59364668	0.464230139	0.964085484	0.923626866	0.480272175	0.165969708	0.034273491	-0.006135317	-0.147745646	0.225447395	0.758286451	0.063754584	0.208124299	0.656321717	0.602064966	0.909948314	0.890273479	Bacteria.Firmicutes.Clostridia.Clostridiales.Lachnospiraceae..Eubacterium..rectale.group	ZNF19
253416	ENSG00000157429	rs59364668	0.351851171	0.803073915	0.831347392	0.299289376	0.170935745	-0.108944601	-0.015875817	-0.191232892	0.182305423	0.435123005	0.074248864	0.182789676	0.439086174	0.422931055	0.997570438	0.969568167	Bacteria.Firmicutes.Clostridia.Clostridiales.Lachnospiraceae.Lachnospiraceae.UCG.008	ZNF19
253417	ENSG00000157429	rs59364668	0.351851171	0.803073915	0.831347392	0.299289376	0.170935745	-0.108944601	-0.015875817	-0.191232892	0.182305423	0.435123005	0.074248864	0.182789676	0.439086174	0.422931055	0.997570438	0.969568167	Bacteria.Firmicutes.Clostridia.Clostridiales.Lachnospiraceae.Lachnospiraceae.UCG.008	ZNF19
253418	ENSG00000157429	rs59364668	0.233979978	0.067895329	0.545773976	0.859651286	0.140672964	-0.474798353	-0.029149839	0.015149619	0.117113742	0.255795793	0.048003672	0.085345038	0.1126759	0.022110546	0.95477287	0.981663486	Bacteria.Firmicutes.Negativicutes.Selenomonadales.Veillonellaceae.Dialister	ZNF19
253419	ENSG00000157429	rs59364668	0.233979978	0.067895329	0.545773976	0.859651286	0.140672964	-0.474798353	-0.029149839	0.015149619	0.117113742	0.255795793	0.048003672	0.085345038	0.1126759	0.022110546	0.95477287	0.981663486	Bacteria.Firmicutes.Negativicutes.Selenomonadales.Veillonellaceae.Dialister	ZNF19
253420	ENSG00000157429	rs59364668	0.269674687	0.863773527	0.651393985	0.427920406	0.201400595	-0.088853745	0.032238453	0.135533636	0.180925808	0.515862552	0.071026345	0.169911092	0.350980962	0.405513882	0.811434335	0.848769668	Bacteria.Firmicutes.Erysipelotrichia.Erysipelotrichales.Erysipelotrichaceae.Faecalitalea	ZNF19
253421	ENSG00000157429	rs59364668	0.269674687	0.863773527	0.651393985	0.427920406	0.201400595	-0.088853745	0.032238453	0.135533636	0.180925808	0.515862552	0.071026345	0.169911092	0.350980962	0.405513882	0.811434335	0.848769668	Bacteria.Firmicutes.Erysipelotrichia.Erysipelotrichales.Erysipelotrichaceae.Faecalitalea	ZNF19
253422	ENSG00000157429	rs59364668	0.017940283	0.067149477	0.025890766	0.57986603	0.358722281	-0.599578508	0.165766419	-0.095069196	0.147775845	0.322120921	0.072727434	0.170886045	0.061508349	0.051933319	0.950146129	0.994553009	Bacteria.Firmicutes.Clostridia.Clostridiales.Ruminococcaceae.Ruminiclostridium.9	ZNF19
253423	ENSG00000157429	rs59364668	0.017940283	0.067149477	0.025890766	0.57986603	0.358722281	-0.599578508	0.165766419	-0.095069196	0.147775845	0.322120921	0.072727434	0.170886045	0.061508349	0.051933319	0.950146129	0.994553009	Bacteria.Firmicutes.Clostridia.Clostridiales.Ruminococcaceae.Ruminiclostridium.9	ZNF19
253424	ENSG00000157429	rs59364668	0.064845933	0.036863533	0.091812913	0.85404762	0.239657028	-0.537477947	0.10392379	-0.022457745	0.127635329	0.25228098	0.060745358	0.121604631	0.075516733	0.012902062	0.999417824	0.997023453	Bacteria.Firmicutes.Clostridia.Clostridiales.Christensenellaceae.Christensenellaceae.R.7.group	ZNF19
253425	ENSG00000157429	rs59364668	0.064845933	0.036863533	0.091812913	0.85404762	0.239657028	-0.537477947	0.10392379	-0.022457745	0.127635329	0.25228098	0.060745358	0.121604631	0.075516733	0.012902062	0.999417824	0.997023453	Bacteria.Firmicutes.Clostridia.Clostridiales.Christensenellaceae.Christensenellaceae.R.7.group	ZNF19
253426	ENSG00000157429	rs59364668	0.663572961	0.290700896	0.100885357	0.248357681	0.054767691	-0.313702558	0.087280257	-0.147329514	0.125340484	0.294522036	0.052457035	0.126502326	0.285856058	0.106723699	0.77274139	0.994448463	Bacteria.Bacteroidetes.Bacteroidia.Bacteroidales.Porphyromonadaceae	ZNF19
253427	ENSG00000157429	rs59364668	0.663572961	0.290700896	0.100885357	0.248357681	0.054767691	-0.313702558	0.087280257	-0.147329514	0.125340484	0.294522036	0.052457035	0.126502326	0.285856058	0.106723699	0.77274139	0.994448463	Bacteria.Bacteroidetes.Bacteroidia.Bacteroidales.Porphyromonadaceae	ZNF19
253428	ENSG00000157429	rs59364668	0.215706175	0.053953439	0.728193065	0.552707776	0.161232584	-0.505288995	0.017638517	0.057047931	0.128983921	0.257506563	0.050538763	0.095595752	0.126889118	0.022888833	0.99894297	0.998882343	Bacteria.Verrucomicrobia.Verrucomicrobiae.Verrucomicrobiales.Verrucomicrobiaceae.Akkermansia	ZNF19
253429	ENSG00000157429	rs59364668	0.215706175	0.053953439	0.728193065	0.552707776	0.161232584	-0.505288995	0.017638517	0.057047931	0.128983921	0.257506563	0.050538763	0.095595752	0.126889118	0.022888833	0.99894297	0.998882343	Bacteria.Verrucomicrobia.Verrucomicrobiae.Verrucomicrobiales.Verrucomicrobiaceae.Akkermansia	ZNF19
253430	ENSG00000157429	rs59364668	0.78239408	0.115362703	0.071142179	0.685577804	0.035421966	-0.426930471	0.10407887	-0.042633093	0.127725299	0.267572505	0.056745443	0.104838729	0.333446752	0.042340558	0.997466038	0.995029444	Bacteria.Bacteroidetes.Bacteroidia.Bacteroidales.Rikenellaceae	ZNF19
253431	ENSG00000157429	rs59364668	0.78239408	0.115362703	0.071142179	0.685577804	0.035421966	-0.426930471	0.10407887	-0.042633093	0.127725299	0.267572505	0.056745443	0.104838729	0.333446752	0.042340558	0.997466038	0.995029444	Bacteria.Bacteroidetes.Bacteroidia.Bacteroidales.Rikenellaceae	ZNF19
253432	ENSG00000157429	rs59364668	0.23780828	0.073000671	0.871076657	0.239132855	0.140877664	-0.462500095	-0.009181546	-0.151094333	0.118256905	0.253855129	0.056355021	0.127195229	0.133348455	0.023836688	0.938686629	0.939697157	Bacteria.Proteobacteria.Deltaproteobacteria	ZNF19
253433	ENSG00000157429	rs59364668	0.23780828	0.073000671	0.871076657	0.239132855	0.140877664	-0.462500095	-0.009181546	-0.151094333	0.118256905	0.253855129	0.056355021	0.127195229	0.133348455	0.023836688	0.938686629	0.939697157	Bacteria.Proteobacteria.Deltaproteobacteria	ZNF19
253434	ENSG00000157429	rs59364668	0.637966751	0.168216477	0.426376718	0.80902915	0.069116907	-0.446925636	0.047032444	-0.031625168	0.146208583	0.320777318	0.058764478	0.130332526	0.367114546	0.080043777	0.99514452	0.969189617	Bacteria.Firmicutes.Clostridia.Clostridiales.Ruminococcaceae.Subdoligranulum	ZNF19
253435	ENSG00000157429	rs59364668	0.637966751	0.168216477	0.426376718	0.80902915	0.069116907	-0.446925636	0.047032444	-0.031625168	0.146208583	0.320777318	0.058764478	0.130332526	0.367114546	0.080043777	0.99514452	0.969189617	Bacteria.Firmicutes.Clostridia.Clostridiales.Ruminococcaceae.Subdoligranulum	ZNF19
253436	ENSG00000157429	rs59364668	0.566075505	0.569145691	0.845977257	0.771014986	0.110159846	-0.33383781	-0.014613506	0.057173914	0.191003582	0.583451606	0.074933793	0.195636014	0.571009708	0.321905564	0.996483139	0.890774899	Bacteria.Bacteroidetes.Bacteroidia.Bacteroidales.Porphyromonadaceae.Butyricimonas	ZNF19
253437	ENSG00000157429	rs59364668	0.566075505	0.569145691	0.845977257	0.771014986	0.110159846	-0.33383781	-0.014613506	0.057173914	0.191003582	0.583451606	0.074933793	0.195636014	0.571009708	0.321905564	0.996483139	0.890774899	Bacteria.Bacteroidetes.Bacteroidia.Bacteroidales.Porphyromonadaceae.Butyricimonas	ZNF19
253438	ENSG00000157429	rs59364668	0.220943981	0.061766849	0.685651338	0.827006767	0.167649055	-0.505442084	0.036367065	-0.037317358	0.135669428	0.265984086	0.089452114	0.170079408	0.177235353	0.031707936	0.82702009	0.859047248	Bacteria.Firmicutes.Clostridia.Clostridiales.Ruminococcaceae.Butyricicoccus	ZNF19
253439	ENSG00000157429	rs59364668	0.220943981	0.061766849	0.685651338	0.827006767	0.167649055	-0.505442084	0.036367065	-0.037317358	0.135669428	0.265984086	0.089452114	0.170079408	0.177235353	0.031707936	0.82702009	0.859047248	Bacteria.Firmicutes.Clostridia.Clostridiales.Ruminococcaceae.Butyricicoccus	ZNF19
253440	ENSG00000157429	rs59364668	0.020052163	0.022004288	0.021608486	0.290672722	0.336634513	-0.597290172	-0.163011176	0.136463805	0.141256585	0.254629075	0.069276052	0.128112537	0.052960678	0.021100822	0.427808312	0.982679299	Bacteria.Firmicutes.Bacilli	ZNF19
253441	ENSG00000157429	rs59364668	0.020052163	0.022004288	0.021608486	0.290672722	0.336634513	-0.597290172	-0.163011176	0.136463805	0.141256585	0.254629075	0.069276052	0.128112537	0.052960678	0.021100822	0.427808312	0.982679299	Bacteria.Firmicutes.Bacilli	ZNF19
253442	ENSG00000157429	rs59364668	0.819353014	0.830852413	0.846790259	0.661390727	0.079156365	0.472357712	0.01243781	-0.157058681	0.345224621	2.202581863	0.064120268	0.356969626	0.914841777	0.736888082	0.998912436	0.995383189	Bacteria.Bacteroidetes.Bacteroidia.Bacteroidales	ZNF19
253443	ENSG00000157429	rs59364668	0.819353014	0.830852413	0.846790259	0.661390727	0.079156365	0.472357712	0.01243781	-0.157058681	0.345224621	2.202581863	0.064120268	0.356969626	0.914841777	0.736888082	0.998912436	0.995383189	Bacteria.Bacteroidetes.Bacteroidia.Bacteroidales	ZNF19
253444	ENSG00000157429	rs59364668	0.597800858	0.440590202	0.671777246	0.837902057	0.088792335	-0.401874974	-0.027797483	0.038176828	0.167491618	0.517958964	0.065312212	0.185877664	0.541191943	0.240510652	0.999028109	0.997798285	Bacteria.Actinobacteria.Actinobacteria.Micrococcales.Micrococcaceae	ZNF19
253445	ENSG00000157429	rs59364668	0.597800858	0.440590202	0.671777246	0.837902057	0.088792335	-0.401874974	-0.027797483	0.038176828	0.167491618	0.517958964	0.065312212	0.185877664	0.541191943	0.240510652	0.999028109	0.997798285	Bacteria.Actinobacteria.Actinobacteria.Micrococcales.Micrococcaceae	ZNF19
253446	ENSG00000157429	rs59364668	0.283866213	0.069834133	0.789948601	0.807300294	0.13176222	-0.474187393	0.01685615	-0.031170895	0.121949197	0.257304184	0.063022932	0.12728454	0.166590048	0.022193662	0.906419977	0.998318077	Bacteria.Firmicutes.Clostridia.Clostridiales.Lachnospiraceae..Eubacterium..hallii.group	ZNF19
253447	ENSG00000157429	rs59364668	0.283866213	0.069834133	0.789948601	0.807300294	0.13176222	-0.474187393	0.01685615	-0.031170895	0.121949197	0.257304184	0.063022932	0.12728454	0.166590048	0.022193662	0.906419977	0.998318077	Bacteria.Firmicutes.Clostridia.Clostridiales.Lachnospiraceae..Eubacterium..hallii.group	ZNF19
253448	ENSG00000157429	rs59364668	0.088339597	0.098079987	0.072327542	0.135287028	0.207050025	-0.455143515	0.121754914	-0.208610895	0.119695654	0.271244305	0.06666735	0.137962781	0.075679813	0.029899864	0.44164472	0.938940281	Bacteria.Actinobacteria.Actinobacteria.Bifidobacteriales.Bifidobacteriaceae.Bifidobacterium	ZNF19
253449	ENSG00000157429	rs59364668	0.088339597	0.098079987	0.072327542	0.135287028	0.207050025	-0.455143515	0.121754914	-0.208610895	0.119695654	0.271244305	0.06666735	0.137962781	0.075679813	0.029899864	0.44164472	0.938940281	Bacteria.Actinobacteria.Actinobacteria.Bifidobacteriales.Bifidobacteriaceae.Bifidobacterium	ZNF19
253450	ENSG00000157429	rs59364668	0.35758873	0.46797248	0.793343698	0.922342045	0.123742668	-0.57182422	-0.014175163	-0.028737449	0.133566794	0.783319267	0.053890972	0.293666345	0.224515652	0.156384409	0.999305535	0.994727898	Bacteria.Proteobacteria.Gammaproteobacteria.Pseudomonadales.Pseudomonadaceae.Pseudomonas	ZNF19
253451	ENSG00000157429	rs59364668	0.35758873	0.46797248	0.793343698	0.922342045	0.123742668	-0.57182422	-0.014175163	-0.028737449	0.133566794	0.783319267	0.053890972	0.293666345	0.224515652	0.156384409	0.999305535	0.994727898	Bacteria.Proteobacteria.Gammaproteobacteria.Pseudomonadales.Pseudomonadaceae.Pseudomonas	ZNF19
253452	ENSG00000157429	rs59364668	0.712834863	0.0595625	0.300884833	0.488896029	0.052608028	-0.551060782	-0.056886263	-0.082103568	0.142322708	0.287453069	0.054555921	0.117971283	0.368318592	0.036081701	0.99830237	0.997282036	Bacteria.Firmicutes.Clostridia.Clostridiales.Clostridiaceae.1.Clostridium.sensu.stricto.1	ZNF19
253453	ENSG00000157429	rs59364668	0.712834863	0.0595625	0.300884833	0.488896029	0.052608028	-0.551060782	-0.056886263	-0.082103568	0.142322708	0.287453069	0.054555921	0.117971283	0.368318592	0.036081701	0.99830237	0.997282036	Bacteria.Firmicutes.Clostridia.Clostridiales.Clostridiaceae.1.Clostridium.sensu.stricto.1	ZNF19
253454	ENSG00000157429	rs59364668	0.044318776	0.398866633	0.07289947	0.781776902	0.28783343	-0.326018943	0.188653027	0.06693878	0.140391559	0.383935002	0.103509635	0.240668612	0.081965556	0.167608072	0.699341421	0.994989321	Bacteria.Actinobacteria.Coriobacteriia.Coriobacteriales	ZNF19
253455	ENSG00000157429	rs59364668	0.044318776	0.398866633	0.07289947	0.781776902	0.28783343	-0.326018943	0.188653027	0.06693878	0.140391559	0.383935002	0.103509635	0.240668612	0.081965556	0.167608072	0.699341421	0.994989321	Bacteria.Actinobacteria.Coriobacteriia.Coriobacteriales	ZNF19
253456	ENSG00000157429	rs59364668	0.101061591	0.457881829	0.229344543	0.810222575	0.373191707	-0.56777421	-0.096982412	0.051271294	0.224413422	0.760353159	0.079933613	0.212652891	0.393025077	0.385024072	0.996108676	0.998901623	Bacteria.Firmicutes.Clostridia.Clostridiales.Lachnospiraceae..Ruminococcus..gnavus.group	ZNF19
253457	ENSG00000157429	rs59364668	0.101061591	0.457881829	0.229344543	0.810222575	0.373191707	-0.56777421	-0.096982412	0.051271294	0.224413422	0.760353159	0.079933613	0.212652891	0.393025077	0.385024072	0.996108676	0.998901623	Bacteria.Firmicutes.Clostridia.Clostridiales.Lachnospiraceae..Ruminococcus..gnavus.group	ZNF19
253458	ENSG00000157429	rs59364668	0.700701896	0.784966564	0.853976287	0.681859191	0.267356248	0.9178085	-0.021838698	-0.209414128	0.692544482	3.350084881	0.118194163	0.50859932	0.999415694	0.890147505	0.990344402	0.967633125	Bacteria.Firmicutes	ZNF19
253459	ENSG00000157429	rs59364668	0.700701896	0.784966564	0.853976287	0.681859191	0.267356248	0.9178085	-0.021838698	-0.209414128	0.692544482	3.350084881	0.118194163	0.50859932	0.999415694	0.890147505	0.990344402	0.967633125	Bacteria.Firmicutes	ZNF19
253460	ENSG00000157429	rs59364668	0.237845145	0.072062806	0.785227744	0.254046627	0.137696353	-0.461372842	-0.014989845	-0.145495296	0.115595596	0.252385986	0.054782555	0.126451151	0.123485184	0.021410616	0.998880039	0.950358135	Bacteria.Proteobacteria.Deltaproteobacteria.Desulfovibrionales.Desulfovibrionaceae.Bilophila	ZNF19
253461	ENSG00000157429	rs59364668	0.237845145	0.072062806	0.785227744	0.254046627	0.137696353	-0.461372842	-0.014989845	-0.145495296	0.115595596	0.252385986	0.054782555	0.126451151	0.123485184	0.021410616	0.998880039	0.950358135	Bacteria.Proteobacteria.Deltaproteobacteria.Desulfovibrionales.Desulfovibrionaceae.Bilophila	ZNF19
253462	ENSG00000157429	rs59364668	0.087549522	0.12562763	0.220411582	0.4991219	0.288763069	-0.712632122	0.093489188	-0.123694694	0.166509841	0.459396533	0.075567599	0.182005685	0.182651953	0.0866825	0.998768023	0.985214694	Bacteria.Firmicutes.Clostridia.Clostridiales.Ruminococcaceae.Ruminococcaceae.NK4A214.group	ZNF19
253463	ENSG00000157429	rs59364668	0.087549522	0.12562763	0.220411582	0.4991219	0.288763069	-0.712632122	0.093489188	-0.123694694	0.166509841	0.459396533	0.075567599	0.182005685	0.182651953	0.0866825	0.998768023	0.985214694	Bacteria.Firmicutes.Clostridia.Clostridiales.Ruminococcaceae.Ruminococcaceae.NK4A214.group	ZNF19
253464	ENSG00000157429	rs59364668	0.515571368	0.543598141	0.903585028	0.751852293	0.121251136	-1.015066705	-0.008109368	-0.160696366	0.18548221	1.66256042	0.066688702	0.506100226	0.423341482	0.373277845	0.773636798	0.872842165	Bacteria.Firmicutes.Erysipelotrichia.Erysipelotrichales.Erysipelotrichaceae.Holdemanella	ZNF19
253465	ENSG00000157429	rs59364668	0.515571368	0.543598141	0.903585028	0.751852293	0.121251136	-1.015066705	-0.008109368	-0.160696366	0.18548221	1.66256042	0.066688702	0.506100226	0.423341482	0.373277845	0.773636798	0.872842165	Bacteria.Firmicutes.Erysipelotrichia.Erysipelotrichales.Erysipelotrichaceae.Holdemanella	ZNF19
253466	ENSG00000157429	rs59364668	0.088834805	0.096037137	0.0282036	0.676075067	0.201342623	-0.475035261	0.155620631	-0.0522629	0.116581219	0.281337265	0.069354946	0.124527427	0.076331426	0.025800484	0.662440714	0.997649073	Bacteria.Firmicutes.Clostridia.Clostridiales.Ruminococcaceaencultured	ZNF19
253467	ENSG00000157429	rs59364668	0.088834805	0.096037137	0.0282036	0.676075067	0.201342623	-0.475035261	0.155620631	-0.0522629	0.116581219	0.281337265	0.069354946	0.124527427	0.076331426	0.025800484	0.662440714	0.997649073	Bacteria.Firmicutes.Clostridia.Clostridiales.Ruminococcaceaencultured	ZNF19
253468	ENSG00000157429	rs59364668	0.492431511	0.231443823	0.517785096	0.636071889	0.093909978	-0.393603447	0.033485658	-0.052876367	0.136044016	0.325891229	0.051496247	0.111225119	0.292601408	0.109880441	0.943988959	0.933192521	Bacteria.Proteobacteria.Betaproteobacteria.Burkholderiales.Alcaligenaceae	ZNF19
253469	ENSG00000157429	rs59364668	0.492431511	0.231443823	0.517785096	0.636071889	0.093909978	-0.393603447	0.033485658	-0.052876367	0.136044016	0.325891229	0.051496247	0.111225119	0.292601408	0.109880441	0.943988959	0.933192521	Bacteria.Proteobacteria.Betaproteobacteria.Burkholderiales.Alcaligenaceae	ZNF19
253470	ENSG00000157429	rs59364668	0.220892981	0.151522562	0.639195426	0.937031968	0.176426483	-0.463490084	0.033018956	0.010336802	0.142756581	0.319432918	0.070104278	0.13034646	0.192068156	0.065641711	0.91821364	0.910406452	Bacteria.Firmicutes.Clostridia.Clostridiales.Ruminococcaceae.Ruminococcaceae.UCG.005	ZNF19
253471	ENSG00000157429	rs59364668	0.220892981	0.151522562	0.639195426	0.937031968	0.176426483	-0.463490084	0.033018956	0.010336802	0.142756581	0.319432918	0.070104278	0.13034646	0.192068156	0.065641711	0.91821364	0.910406452	Bacteria.Firmicutes.Clostridia.Clostridiales.Ruminococcaceae.Ruminococcaceae.UCG.005	ZNF19
253472	ENSG00000157429	rs59364668	0.819254703	0.830869487	0.84689361	0.66140954	0.079199787	0.472309276	0.012429124	-0.157049298	0.345222745	2.202581831	0.064119294	0.356969482	0.916356127	0.737459428	0.998947111	0.995399427	Bacteria.Bacteroidetes	ZNF19
253473	ENSG00000157429	rs59364668	0.819254703	0.830869487	0.84689361	0.66140954	0.079199787	0.472309276	0.012429124	-0.157049298	0.345222745	2.202581831	0.064119294	0.356969482	0.916356127	0.737459428	0.998947111	0.995399427	Bacteria.Bacteroidetes	ZNF19
253474	ENSG00000157429	rs59364668	0.220699286	0.10643359	0.987538024	0.531662975	0.145774162	-0.433489595	-0.000728991	0.060044824	0.11790402	0.264840707	0.046495643	0.095494092	0.114852524	0.039468895	0.99994518	0.999865593	Bacteria.Bacteroidetes.Bacteroidia.Bacteroidales.Prevotellaceae	ZNF19
253475	ENSG00000157429	rs59364668	0.220699286	0.10643359	0.987538024	0.531662975	0.145774162	-0.433489595	-0.000728991	0.060044824	0.11790402	0.264840707	0.046495643	0.095494092	0.114852524	0.039468895	0.99994518	0.999865593	Bacteria.Bacteroidetes.Bacteroidia.Bacteroidales.Prevotellaceae	ZNF19
253476	ENSG00000157429	rs59364668	0.112912334	0.0331073	0.228342692	0.156340507	0.420467438	-1.110429538	-0.112899544	0.251207576	0.261709592	0.510209105	0.09285035	0.175199903	0.547119042	0.151354547	0.99967607	0.999141757	Bacteria.Firmicutes.Negativicutes.Selenomonadales	ZNF19
253477	ENSG00000157429	rs59364668	0.112912334	0.0331073	0.228342692	0.156340507	0.420467438	-1.110429538	-0.112899544	0.251207576	0.261709592	0.510209105	0.09285035	0.175199903	0.547119042	0.151354547	0.99967607	0.999141757	Bacteria.Firmicutes.Negativicutes.Selenomonadales	ZNF19
253478	ENSG00000157429	rs59364668	0.261677791	0.476669179	0.489226482	0.151611269	0.131405566	-0.225754637	0.045241949	-0.267185429	0.116069695	0.315408996	0.065055957	0.184182184	0.135084502	0.106014747	0.997048205	0.999513539	Bacteria.Firmicutes.Clostridia.Clostridiales.Lachnospiraceae.Dorea	ZNF19
253479	ENSG00000157429	rs59364668	0.261677791	0.476669179	0.489226482	0.151611269	0.131405566	-0.225754637	0.045241949	-0.267185429	0.116069695	0.315408996	0.065055957	0.184182184	0.135084502	0.106014747	0.997048205	0.999513539	Bacteria.Firmicutes.Clostridia.Clostridiales.Lachnospiraceae.Dorea	ZNF19
253480	ENSG00000157429	rs59364668	0.240684135	0.073784007	0.915768553	0.22785369	0.138965291	-0.460513932	-0.005893697	-0.154354199	0.117375483	0.253471316	0.055511252	0.126808438	0.119825093	0.023473006	0.974569422	0.950708623	Bacteria.Proteobacteria.Deltaproteobacteria.Desulfovibrionales.Desulfovibrionaceae	ZNF19
253481	ENSG00000157429	rs59364668	0.240684135	0.073784007	0.915768553	0.22785369	0.138965291	-0.460513932	-0.005893697	-0.154354199	0.117375483	0.253471316	0.055511252	0.126808438	0.119825093	0.023473006	0.974569422	0.950708623	Bacteria.Proteobacteria.Deltaproteobacteria.Desulfovibrionales.Desulfovibrionaceae	ZNF19
253482	ENSG00000157429	rs59364668	0.351771447	0.336945186	0.928565037	0.626879372	0.147134401	-0.352475211	-0.005371031	-0.061945747	0.156894801	0.364405826	0.059682519	0.126831832	0.33398736	0.146389363	0.972956229	0.931534808	Bacteria.Proteobacteria.Betaproteobacteria	ZNF19
253483	ENSG00000157429	rs59364668	0.351771447	0.336945186	0.928565037	0.626879372	0.147134401	-0.352475211	-0.005371031	-0.061945747	0.156894801	0.364405826	0.059682519	0.126831832	0.33398736	0.146389363	0.972956229	0.931534808	Bacteria.Proteobacteria.Betaproteobacteria	ZNF19
253484	ENSG00000157429	rs59364668	0.966398385	0.650907791	0.457839489	0.26320605	-0.009719938	0.37911927	0.041379847	-0.172536549	0.229861926	0.834011149	0.055409918	0.15289398	0.821060966	0.494474311	0.999785669	0.999420701	Bacteria.Firmicutes.Clostridia.Clostridiales.Ruminococcaceae.Faecalibacterium	ZNF19
253485	ENSG00000157429	rs59364668	0.966398385	0.650907791	0.457839489	0.26320605	-0.009719938	0.37911927	0.041379847	-0.172536549	0.229861926	0.834011149	0.055409918	0.15289398	0.821060966	0.494474311	0.999785669	0.999420701	Bacteria.Firmicutes.Clostridia.Clostridiales.Ruminococcaceae.Faecalibacterium	ZNF19
253486	ENSG00000157429	rs59364668	0.675852307	0.108404754	0.362582154	0.40426426	0.060187633	-1.058271197	0.062701318	0.222780883	0.143305146	0.650259772	0.068391022	0.265398747	0.427661678	0.078817769	0.998793879	0.998019463	Bacteria.Firmicutes.Clostridia.Clostridiales.Lachnospiraceae.Blautia	ZNF19
253487	ENSG00000157429	rs59364668	0.675852307	0.108404754	0.362582154	0.40426426	0.060187633	-1.058271197	0.062701318	0.222780883	0.143305146	0.650259772	0.068391022	0.265398747	0.427661678	0.078817769	0.998793879	0.998019463	Bacteria.Firmicutes.Clostridia.Clostridiales.Lachnospiraceae.Blautia	ZNF19
253488	ENSG00000157429	rs59364668	0.245413107	0.057908429	0.891346024	0.48538662	0.151591536	-0.497064663	0.0082974	0.099152208	0.129345069	0.257548814	0.060507833	0.141320151	0.157846837	0.025640531	0.852086581	0.986277704	Bacteria.Firmicutes.Clostridia.Clostridiales.Peptostreptococcaceae.Intestinibacter	ZNF19
253489	ENSG00000157429	rs59364668	0.245413107	0.057908429	0.891346024	0.48538662	0.151591536	-0.497064663	0.0082974	0.099152208	0.129345069	0.257548814	0.060507833	0.141320151	0.157846837	0.025640531	0.852086581	0.986277704	Bacteria.Firmicutes.Clostridia.Clostridiales.Peptostreptococcaceae.Intestinibacter	ZNF19
253490	ENSG00000157429	rs59364668	0.615441311	0.345944435	0.216500099	0.599087746	0.065662414	-0.361436386	-0.081067208	0.103697569	0.130098455	0.380750357	0.064966214	0.196298654	0.284422631	0.112316422	0.998173674	0.994266973	Bacteria.Firmicutes.Bacilli.Bacillales	ZNF19
253491	ENSG00000157429	rs59364668	0.615441311	0.345944435	0.216500099	0.599087746	0.065662414	-0.361436386	-0.081067208	0.103697569	0.130098455	0.380750357	0.064966214	0.196298654	0.284422631	0.112316422	0.998173674	0.994266973	Bacteria.Firmicutes.Bacilli.Bacillales	ZNF19
253492	ENSG00000157429	rs59364668	0.818439508	0.848247264	0.12324498	0.451715613	-0.037092569	-0.108501732	-0.100954588	0.200765092	0.160943197	0.564794733	0.064662245	0.26519483	0.42310042	0.37062276	0.998201428	0.99782309	Bacteria.Firmicutes.Bacilli.Bacillales.Staphylococcaceae.Staphylococcus	ZNF19
253493	ENSG00000157429	rs59364668	0.818439508	0.848247264	0.12324498	0.451715613	-0.037092569	-0.108501732	-0.100954588	0.200765092	0.160943197	0.564794733	0.064662245	0.26519483	0.42310042	0.37062276	0.998201428	0.99782309	Bacteria.Firmicutes.Bacilli.Bacillales.Staphylococcaceae.Staphylococcus	ZNF19
253494	ENSG00000157429	rs59364668	0.017616623	0.822857082	0.034510838	0.712952002	0.902664859	-0.215383812	-0.185781264	-0.091994028	0.370753109	0.958265295	0.086059913	0.24898169	0.310537479	0.736556964	0.75121437	0.99665811	Bacteria.Proteobacteria	ZNF19
253495	ENSG00000157429	rs59364668	0.017616623	0.822857082	0.034510838	0.712952002	0.902664859	-0.215383812	-0.185781264	-0.091994028	0.370753109	0.958265295	0.086059913	0.24898169	0.310537479	0.736556964	0.75121437	0.99665811	Bacteria.Proteobacteria	ZNF19
253496	ENSG00000157510	rs813036	0.417429557	0.441807774	0.093056085	0.09249451	0.314256264	-0.177526757	0.299591334	-0.171498951	0.385113052	0.229419879	0.17580045	0.100459058	0.246699687	0.156072814	0.999507593	0.920538495	Bacteria.Firmicutes.Clostridia.Clostridiales.Lachnospiraceae.Lachnoclostridium	AFAP1L1
253497	ENSG00000157510	rs813036	0.062820662	0.054645782	0.892138823	0.542963937	0.685998196	-0.402862214	0.034359846	-0.089342213	0.36249569	0.205915061	0.252418644	0.146101441	0.043744357	0.017195256	0.980177846	0.956901174	Bacteria.Firmicutes.Clostridia.Clostridiales.Ruminococcaceae.Ruminiclostridium.5	AFAP1L1
253498	ENSG00000157510	rs813036	0.01457528	0.005239775	0.160763044	0.062521354	0.952234309	-0.684226259	0.311438953	-0.257631426	0.379546182	0.236931144	0.219562201	0.1359786	0.064872028	0.012544111	0.791188728	0.978883571	Bacteria.Firmicutes.Clostridia.Clostridiales.Family.XIII.Family.XIII.AD3011.group	AFAP1L1
253499	ENSG00000157510	rs813036	0.023466875	0.025774156	0.220272043	0.252423438	0.989365067	-0.56912589	0.195561202	-0.108014192	0.426527019	0.249491451	0.158024377	0.093552319	0.077938427	0.035523198	0.801272341	0.869074101	Bacteria.Firmicutes.Clostridia.Clostridiales.Ruminococcaceae.Ruminococcaceae.UCG.014	AFAP1L1
253500	ENSG00000157510	rs813036	0.049799597	0.114913087	0.641057636	0.904735035	0.674771758	-0.322223916	0.080932758	0.012099501	0.337661811	0.201694705	0.172793737	0.100709349	0.085558185	0.062665451	0.891876924	0.99827201	Bacteria.Firmicutes.Clostridia.Clostridiales.Ruminococcaceae..Eubacterium..coprostanoligenes.group	AFAP1L1
253501	ENSG00000157510	rs813036	0.672900095	0.743943241	0.125599031	0.102964094	0.18728324	-0.08643014	-0.369531824	0.236497523	0.441641881	0.26349937	0.238199437	0.143022393	0.40083047	0.27015419	0.862962058	0.989731238	Bacteria.Actinobacteria.Coriobacteriia.Coriobacteriales.Coriobacteriaceae	AFAP1L1
253502	ENSG00000157510	rs813036	0.066045949	0.046707308	0.889546504	0.645062055	0.683342506	-0.426513226	-0.03492517	0.064481147	0.365598535	0.21041817	0.250511663	0.139341834	0.070712008	0.020251717	0.761756762	0.921307549	Bacteria.Firmicutes.Bacilli.Lactobacillales.Streptococcaceae.Streptococcus	AFAP1L1
253503	ENSG00000157510	rs813036	0.055334209	0.0557733	0.094802851	0.084527742	0.642728449	-0.371131672	0.252917545	-0.145693787	0.329476914	0.190602154	0.149220278	0.083188402	0.052280325	0.023389256	0.92469393	0.888376871	Bacteria.Proteobacteria.Betaproteobacteria.Burkholderiales.Alcaligenaceae.Parasutterella	AFAP1L1
253504	ENSG00000157510	rs813036	0.249132267	0.215432309	0.155059779	0.19989378	0.427457942	-0.262824977	-0.195205997	0.102030563	0.367637908	0.210129587	0.135715159	0.078799023	0.124079658	0.050874746	0.711824589	0.833189375	Bacteria.Proteobacteria.Gammaproteobacteria.Pasteurellales.Pasteurellaceae	AFAP1L1
253505	ENSG00000157510	rs813036	0.131523123	0.094867317	0.518136279	0.996585729	0.536899305	-0.339755346	-0.087031078	0.000326442	0.35158887	0.200494182	0.133954299	0.075997926	0.097539317	0.027868896	0.783557084	0.899340931	Bacteria.Fusobacteria.Fusobacteriia.Fusobacteriales.Fusobacteriaceae.Fusobacterium	AFAP1L1
253506	ENSG00000157510	rs813036	0.483453139	0.475554471	0.065295308	0.053770881	-0.498164866	0.281164564	-0.409628962	0.245457178	0.706879996	0.391828613	0.218533167	0.12499256	0.523937947	0.337674281	0.999437234	0.98110946	Bacteria.Proteobacteria.Betaproteobacteria.Neisseriales.Neisseriaceae	AFAP1L1
253507	ENSG00000157510	rs813036	0.223138026	0.183634878	0.82985373	0.911267627	0.583990203	-0.363163015	-0.038004307	0.011243894	0.474866141	0.270263387	0.176155759	0.1005104	0.275898875	0.116422325	0.999814869	0.94604106	Bacteria.Actinobacteria.Actinobacteria.Corynebacteriales.Corynebacteriaceae	AFAP1L1
253508	ENSG00000157510	rs813036	0.23503866	0.284151795	0.633252315	0.460097057	0.520116955	-0.270308205	-0.098747647	0.087590283	0.43400175	0.250326654	0.20598993	0.117881735	0.22945351	0.103408955	0.806338466	0.975162928	Bacteria.Bacteroidetes.Bacteroidia.Bacteroidales.Porphyromonadaceae.Odoribacter	AFAP1L1
253509	ENSG00000157510	rs813036	0.753608302	0.650257636	0.44173547	0.502977859	0.210006041	-0.168431059	-0.237087488	0.114842166	0.666274148	0.369786572	0.306342162	0.170514196	0.621374913	0.370744001	0.92660847	0.981962125	Bacteria.Firmicutes.Clostridia.Clostridiales.Ruminococcaceae.Anaerotruncus	AFAP1L1
253510	ENSG00000157510	rs813036	0.624162661	0.553283729	0.025939173	0.011155476	0.18919584	-0.128378137	0.495210167	-0.302435416	0.384334179	0.215437623	0.217339192	0.115819942	0.223388719	0.144205985	0.996033175	0.929840174	Bacteria.Firmicutes.Clostridia.Clostridiales.Lachnospiraceae.Lachnospiraceae.NK4A136.group	AFAP1L1
253511	ENSG00000157510	rs813036	0.114042246	0.082698867	0.472179464	0.722620545	0.568495803	-0.360197588	-0.164353895	0.044597968	0.354977156	0.204424727	0.227293852	0.125107591	0.093357374	0.023781502	0.699920405	0.896631776	Bacteria.Firmicutes.Clostridia.Clostridiales.Peptostreptococcaceae	AFAP1L1
253512	ENSG00000157510	rs813036	0.054074641	0.051374695	0.744349658	0.79311452	0.659073606	-0.386436057	0.049976279	-0.023495149	0.336052973	0.19473964	0.152613782	0.089222289	0.048095931	0.016267073	0.996546716	0.99835739	Bacteria.Firmicutes.Clostridia.Clostridiales.Ruminococcaceae.Ruminococcaceae.UCG.002	AFAP1L1
253513	ENSG00000157510	rs813036	0.470940282	0.560786756	0.026696048	0.035463909	-0.416127761	0.18735983	-0.49971263	0.271241664	0.573872661	0.320473413	0.220464793	0.126329631	0.454055905	0.268732314	0.99946547	0.972078348	Bacteria.Firmicutes.Erysipelotrichia.Erysipelotrichales.Erysipelotrichaceae..Clostridium..innocuum.group	AFAP1L1
253514	ENSG00000157510	rs813036	0.015632965	0.026029988	0.096556901	0.146215907	0.887931662	-0.499934541	0.297714894	-0.153541472	0.357804135	0.219551545	0.176601559	0.104424444	0.064248706	0.034046499	0.714164139	0.841978234	Bacteria.Firmicutes.Clostridia.Clostridiales.Lachnospiraceae..Eubacterium..xylanophilum.group	AFAP1L1
253515	ENSG00000157510	rs813036	0.059199145	0.097354639	0.455017856	0.630619275	0.872992054	-0.454046698	0.200947745	-0.074036366	0.454716175	0.269993716	0.267392318	0.153250788	0.123317667	0.061451207	0.999550585	0.968543565	Bacteria.Firmicutes.Clostridia.Clostridiales.Lachnospiraceae.Lachnospiraceae.ND3007.group	AFAP1L1
253516	ENSG00000157510	rs813036	0.605075439	0.492085855	0.168865237	0.215828567	0.232257753	-0.170706748	0.251925937	-0.127364028	0.446986828	0.247098618	0.181097581	0.101917014	0.284111062	0.130274338	0.997466038	0.994193156	Bacteria.Bacteroidetes.Bacteroidia.Bacteroidales.Rikenellaceae	AFAP1L1
253517	ENSG00000157510	rs813036	0.019652484	0.035683356	0.184260098	0.394462013	1.00368551	-0.521733457	-0.187360449	0.069376308	0.419741111	0.243294634	0.139633962	0.080938055	0.051176622	0.027396461	0.998302481	0.99762474	Bacteria.Proteobacteria.Gammaproteobacteria.Enterobacteriales.Enterobacteriaceae.Escherichia.Shigella	AFAP1L1
253518	ENSG00000157510	rs813036	0.432571404	0.355627263	0.070083049	0.079193279	0.301100328	-0.202624201	0.501908032	-0.261184892	0.381318056	0.217814862	0.272594403	0.146490491	0.244383598	0.117273414	0.997851323	0.935348541	Bacteria.Firmicutes.Clostridia.Clostridiales.Lachnospiraceae.Fusicatenibacter	AFAP1L1
253519	ENSG00000157510	rs813036	0.758159179	0.854826024	0.357415314	0.237968136	0.192700049	-0.064333684	-0.179839678	0.134328479	0.62326334	0.350244747	0.194046975	0.112798151	0.591026898	0.412065502	0.984987993	0.971423926	Bacteria.Proteobacteria.Deltaproteobacteria.Desulfovibrionales.Desulfovibrionaceae.Desulfovibrio	AFAP1L1
253520	ENSG00000157510	rs813036	0.165067496	0.136420402	0.299735739	0.348756209	0.507919824	-0.310215997	0.176793864	-0.09027815	0.36181878	0.205763541	0.169145593	0.095662315	0.095897575	0.03672437	0.934169653	0.990835033	Bacteria.Bacteroidetes.Bacteroidia.Bacteroidales.Porphyromonadaceae.Parabacteroides	AFAP1L1
253521	ENSG00000157510	rs813036	0.002221615	0.001634318	0.001978523	0.001165337	1.080455108	-0.639340589	-0.55559195	0.328251809	0.339410688	0.19461996	0.172439359	0.096685285	0.012421158	0.002444628	0.999513786	0.392704798	Bacteria.Firmicutes.Erysipelotrichia.Erysipelotrichales.Erysipelotrichaceae	AFAP1L1
253522	ENSG00000157510	rs813036	0.173872943	0.112680283	0.68102586	0.510874643	0.820887866	-0.515803296	0.088934253	-0.078027935	0.597138222	0.320838099	0.215394794	0.118034496	0.216100133	0.064429297	0.987941569	0.997803387	Bacteria.Actinobacteria.Actinobacteria.Micrococcales	AFAP1L1
253523	ENSG00000157510	rs813036	0.245351558	0.252340399	0.051949301	0.179151265	0.397496225	-0.225650323	-0.341986725	0.129435724	0.339117906	0.195403757	0.172776451	0.095327511	0.133318079	0.073366839	0.342357385	0.821702957	Bacteria.Firmicutes.Negativicutes.Selenomonadales.Veillonellaceae.Veillonella	AFAP1L1
253524	ENSG00000157510	rs813036	0.123859148	0.131836569	0.659348452	0.426505015	0.581515546	-0.326153018	-0.064948268	0.065632169	0.37308651	0.213758002	0.146671767	0.082026681	0.100216459	0.040798669	0.763627991	0.839286435	Bacteria.Proteobacteria.Betaproteobacteria.Burkholderiales.Alcaligenaceae.Sutterella	AFAP1L1
253525	ENSG00000157510	rs813036	0.200792692	0.234139671	0.998424785	0.812117033	0.666007433	-0.347148457	-0.000419662	0.028370189	0.515404227	0.289109489	0.21176494	0.118878187	0.228224238	0.142583761	0.990420849	0.958055178	Bacteria.Firmicutes.Bacilli.Lactobacillales.Carnobacteriaceae	AFAP1L1
253526	ENSG00000157510	rs813036	0.277902852	0.247943064	0.833476328	0.78432634	0.579658825	-0.334505271	0.056393835	-0.039216813	0.529820589	0.286963822	0.267169841	0.142709059	0.220253803	0.09147322	0.99786128	0.999462671	Bacteria.Firmicutes.Clostridia.Clostridiales.Lachnospiraceae.Anaerostipes	AFAP1L1
253527	ENSG00000157510	rs813036	0.626154361	0.627070302	0.013231305	0.027534791	0.184955104	-0.112191055	-0.364141898	0.196242375	0.377892759	0.229834956	0.143012915	0.087071421	0.284144832	0.180118737	0.998970432	0.998994847	Bacteria.Firmicutes.Erysipelotrichia.Erysipelotrichales.Erysipelotrichaceae.Erysipelatoclostridium	AFAP1L1
253528	ENSG00000157510	rs813036	0.030363914	0.037539584	0.241388094	0.481115499	0.733318162	-0.404243219	0.160182818	-0.054843314	0.331374852	0.190443491	0.135501353	0.077405111	0.0384241	0.016492967	0.599062269	0.96221472	Bacteria.Firmicutes.Negativicutes.Selenomonadales.Acidaminococcaceae	AFAP1L1
253529	ENSG00000157510	rs813036	0.370051318	0.306539564	0.09670608	0.312666374	0.337352197	-0.219932463	-0.247714259	0.089753985	0.373780148	0.213424197	0.147008819	0.088216781	0.185611958	0.073399381	0.461950761	0.950702349	Bacteria.Actinobacteria.Actinobacteria.Bifidobacteriales.Bifidobacteriaceae	AFAP1L1
253530	ENSG00000157510	rs813036	0.152462792	0.20840855	0.97783296	0.851705846	0.624451982	-0.339378845	-0.004798094	0.019557627	0.431370763	0.26714697	0.172027916	0.104209102	0.189812227	0.101384617	0.998781983	0.997195716	Bacteria.Firmicutes.Clostridia.Clostridiales.Ruminococcaceae.Ruminococcus.1	AFAP1L1
253531	ENSG00000157510	rs813036	0.03410981	0.077059078	0.327412652	0.731172505	0.943186407	-0.456530974	-0.131423495	0.02734042	0.435907817	0.254182203	0.133200367	0.079241785	0.085317846	0.052314415	0.936173011	0.965530807	Bacteria.Proteobacteria.Gammaproteobacteria.Enterobacteriales.Enterobacteriaceae	AFAP1L1
253532	ENSG00000157510	rs813036	0.920695121	0.738651587	0.124534195	0.178270309	0.050502152	-0.093385903	0.33231144	-0.160561821	0.50532603	0.278724105	0.213592901	0.118008551	0.44950281	0.225329991	0.912028629	0.969189617	Bacteria.Firmicutes.Clostridia.Clostridiales.Ruminococcaceae.Subdoligranulum	AFAP1L1
253533	ENSG00000157510	rs813036	0.002163023	0.001486236	0.002171472	0.001193709	1.09058695	-0.649583161	-0.552457703	0.329545359	0.341634664	0.195883392	0.1731322	0.097288469	0.013699873	0.00275556	0.993501001	0.326838921	Bacteria.Firmicutes.Erysipelotrichia.Erysipelotrichales	AFAP1L1
253534	ENSG00000157510	rs813036	0.076230675	0.049080607	0.717585091	0.506949089	0.753799598	-0.493376954	0.057982205	-0.063172161	0.418485583	0.246088086	0.159624249	0.094677712	0.12821177	0.040778461	0.930448477	0.926870238	Bacteria.Firmicutes.Clostridia.Clostridiales.Lachnospiraceae.Lachnospiraceae.UCG.010	AFAP1L1
253535	ENSG00000157510	rs813036	0.060028092	0.029831523	0.679300564	0.411800523	0.798176412	-0.543790562	-0.106274275	0.11861895	0.4171378	0.244908687	0.255924007	0.143612793	0.100764754	0.026207004	0.797897106	0.982679299	Bacteria.Firmicutes.Bacilli	AFAP1L1
253536	ENSG00000157510	rs813036	0.010121889	0.003903278	0.033900078	0.010586456	0.861246372	-0.5979413	0.409055263	-0.281057649	0.325261861	0.19989592	0.188821729	0.106825284	0.038095766	0.00550156	0.725717875	0.714018655	Bacteria.Firmicutes.Clostridia.Clostridiales.Ruminococcaceae.Ruminococcaceae.UCG.003	AFAP1L1
253537	ENSG00000157510	rs813036	0.082501411	0.078086121	0.461241293	0.479395377	0.604728412	-0.35544206	0.127687337	-0.069556296	0.342978764	0.198601844	0.172286513	0.09778546	0.062916207	0.022813568	0.998880039	0.96820766	Bacteria.Proteobacteria.Deltaproteobacteria.Desulfovibrionales.Desulfovibrionaceae.Bilophila	AFAP1L1
253538	ENSG00000157510	rs813036	0.067944531	0.065187391	0.762850175	0.914681334	0.642880273	-0.376069538	-0.037529087	0.007649499	0.346412796	0.200546919	0.123862314	0.071127059	0.052061363	0.021430592	0.95477287	0.982851019	Bacteria.Firmicutes.Negativicutes.Selenomonadales.Veillonellaceae.Dialister	AFAP1L1
253539	ENSG00000157510	rs813036	0.100414524	0.117312395	0.714936737	0.896024064	0.786330179	-0.4239427	0.057589487	-0.011681783	0.471932095	0.267149484	0.157002346	0.089044749	0.125750178	0.065705231	0.998735039	0.999709092	Bacteria.Bacteroidetes.Bacteroidia.Bacteroidales.Prevotellaceae.Prevotella.9	AFAP1L1
253540	ENSG00000157510	rs813036	0.414537688	0.558203053	0.003855194	0.005474207	-0.385430704	0.151797707	0.645402132	-0.329748227	0.46939997	0.257938488	0.215452392	0.114802595	0.254168619	0.159135577	0.518991099	0.443184285	Bacteria.Firmicutes.Clostridia.Clostridiales.Lachnospiraceae.Roseburia	AFAP1L1
253541	ENSG00000157510	rs813036	0.78478098	0.691557878	0.146266502	0.173368741	0.133357814	-0.108252696	-0.228024111	0.121749574	0.486337643	0.271659659	0.155100282	0.088459048	0.388355838	0.261944317	0.785679366	0.703987427	Bacteria.Firmicutes.Clostridia.Clostridiales.Lachnospiraceae.Tyzzerella	AFAP1L1
253542	ENSG00000157510	rs813036	0.053213426	0.029724978	0.641284283	0.368376486	0.762519174	-0.497769106	-0.112219335	0.123684261	0.387361438	0.224030536	0.239754575	0.136558406	0.074875657	0.016914355	0.651469305	0.910444892	Bacteria.Firmicutes.Bacilli.Lactobacillales	AFAP1L1
253543	ENSG00000157510	rs813036	0.410933416	0.290470995	0.337052799	0.480466539	0.368372579	-0.273085154	-0.158249243	0.066344547	0.445160979	0.256264876	0.163642379	0.093498869	0.422298534	0.198247154	0.996423631	0.969152441	Bacteria.Bacteroidetes.Bacteroidia.Bacteroidales.Prevotellaceae.Prevotella.7	AFAP1L1
253544	ENSG00000157510	rs813036	0.077438728	0.068698708	0.521966957	0.72264966	0.621470549	-0.374487572	0.108646072	-0.034939454	0.346470207	0.202356718	0.16877004	0.098023974	0.067971302	0.022737178	0.906867998	0.953661219	Bacteria.Proteobacteria.Deltaproteobacteria	AFAP1L1
253545	ENSG00000157510	rs813036	0.052281578	0.090769608	0.640894036	0.869646765	0.706874421	-0.367035627	-0.107608275	0.021397655	0.357642696	0.213833826	0.229633944	0.129882011	0.110421734	0.054841427	0.947972896	0.979665691	Bacteria.Actinobacteria	AFAP1L1
253546	ENSG00000157510	rs813036	0.300230711	0.244552252	0.087098717	0.068083302	0.384874257	-0.245715428	0.33363213	-0.197457776	0.368604635	0.209269977	0.192102624	0.106454122	0.13969991	0.069040131	0.918237398	0.87312723	Bacteria.Firmicutes.Clostridia.Clostridiales.Lachnospiraceae.Coprococcus.1	AFAP1L1
253547	ENSG00000157510	rs813036	0.060968626	0.051649956	0.826935866	0.993515976	0.662119307	-0.419091692	-0.033867985	-0.00074392	0.347334613	0.211452584	0.154294098	0.091195207	0.089010435	0.034516906	0.998115183	0.998796681	Bacteria.Firmicutes.Clostridia.Clostridiales.Clostridiaceae.1	AFAP1L1
253548	ENSG00000157510	rs813036	0.223714314	0.300544671	0.688433718	0.566086322	0.527395236	-0.271802766	-0.092765438	0.075388282	0.429386704	0.2604835	0.230330051	0.13071763	0.288088448	0.157236233	0.999274386	0.998480911	Bacteria.Firmicutes.Clostridia.Clostridiales.Ruminococcaceae.Ruminococcaceae.UCG.013	AFAP1L1
253549	ENSG00000157510	rs813036	0.607465546	0.494124149	0.167092801	0.213736865	0.230665977	-0.169866041	0.253115294	-0.127999274	0.446885825	0.24704772	0.181184759	0.101953696	0.284406162	0.132029041	0.997528932	0.993985312	Bacteria.Bacteroidetes.Bacteroidia.Bacteroidales.Rikenellaceae.Alistipes	AFAP1L1
253550	ENSG00000157510	rs813036	0.254493117	0.336176755	0.005166256	0.008561975	-0.628205601	0.305907565	0.681168148	-0.365277755	0.546497247	0.315755855	0.235463427	0.134782746	0.386234808	0.245702823	0.814133153	0.824127709	Bacteria.Firmicutes.Clostridia.Clostridiales.Lachnospiraceae.Lachnospiraceae.UCG.008	AFAP1L1
253551	ENSG00000157510	rs813036	0.059235163	0.148086873	0.355621593	0.728675377	1.044285302	-0.473032824	-0.14281332	0.03192071	0.54401711	0.323228122	0.153518161	0.091630255	0.161726127	0.119436309	0.798960976	0.995251343	Bacteria.Proteobacteria.Gammaproteobacteria	AFAP1L1
253552	ENSG00000157510	rs813036	0.025916367	0.03139455	0.207173412	0.339927845	0.775572236	-0.425879211	0.170484412	-0.073558323	0.340331087	0.193677991	0.13383074	0.076522469	0.040110594	0.015727076	0.635934747	0.909212315	Bacteria.Firmicutes.Negativicutes.Selenomonadales.Acidaminococcaceae.Phascolarctobacterium	AFAP1L1
253553	ENSG00000157510	rs813036	0.94907728	0.968661318	0.308243561	0.269606896	-0.050379649	0.016673643	-0.25441069	0.152671312	0.785844655	0.422795719	0.247760287	0.137130848	0.6534838	0.432729554	0.704914551	0.827232326	Bacteria.Firmicutes.Erysipelotrichia.Erysipelotrichales.Erysipelotrichaceae.Faecalitalea	AFAP1L1
253554	ENSG00000157510	rs813036	0.283517641	0.24211331	0.128272318	0.172314635	0.400069956	-0.2490531	-0.20550317	0.107786286	0.370004336	0.211006447	0.133419028	0.07811912	0.130307962	0.057502321	0.704209171	0.867847973	Bacteria.Proteobacteria.Gammaproteobacteria.Pasteurellales.Pasteurellaceae.Haemophilus	AFAP1L1
253555	ENSG00000157510	rs813036	0.051710627	0.049726523	0.812708432	0.751028235	0.669324962	-0.405560547	0.038657867	-0.031858121	0.337797893	0.202879281	0.162507575	0.099990914	0.065511178	0.0160076	0.999417824	0.997023453	Bacteria.Firmicutes.Clostridia.Clostridiales.Christensenellaceae.Christensenellaceae.R.7.group	AFAP1L1
253556	ENSG00000157510	rs813036	0.013938486	0.013830428	0.071273788	0.082820641	0.895553541	-0.532220615	0.265392495	-0.157373028	0.354511408	0.210433185	0.144765229	0.089350909	0.061523479	0.028421309	0.939365139	0.80329059	Bacteria.Firmicutes.Clostridia.Clostridiales.Ruminococcaceae.Ruminiclostridium.6	AFAP1L1
253557	ENSG00000157510	rs813036	0.072597573	0.121416809	0.56099717	0.985856357	0.606220053	-0.310118635	-0.09289688	-0.00165134	0.332259836	0.197646432	0.158982926	0.09279979	0.087582034	0.051986454	0.696572787	0.960066744	Bacteria.Actinobacteria.Actinobacteria	AFAP1L1
253558	ENSG00000157510	rs813036	0.126987263	0.091927016	0.534944482	0.986220483	0.54270408	-0.342603804	-0.083586424	-0.001318004	0.351132399	0.20033008	0.134007207	0.076024893	0.09515277	0.026421691	0.800136664	0.892921251	Bacteria.Fusobacteria.Fusobacteriia.Fusobacteriales	AFAP1L1
253559	ENSG00000157510	rs813036	0.076050265	0.084130878	0.913299041	0.784071243	0.640492204	-0.361957225	-0.017106451	0.024020918	0.355357215	0.2064007	0.156514319	0.087305609	0.069409744	0.031889414	0.99894297	0.998882343	Bacteria.Verrucomicrobia.Verrucomicrobiae.Verrucomicrobiales.Verrucomicrobiaceae.Akkermansia	AFAP1L1
253560	ENSG00000157510	rs813036	0.434023135	0.577659085	0.660075327	0.523767741	0.435480276	-0.191625558	-0.112680812	0.097999904	0.553250574	0.342444392	0.255047107	0.152895362	0.49960027	0.303229942	0.998723033	0.998920199	Bacteria.Firmicutes.Clostridia.Clostridiales.Lachnospiraceae..Eubacterium..ventriosum.group	AFAP1L1
253561	ENSG00000157510	rs813036	0.618560291	0.790282713	0.152690218	0.223017889	-0.411651044	0.126938123	0.430663859	-0.205377197	0.822884204	0.475379649	0.297669681	0.166956697	0.798789048	0.595195501	0.99967607	0.999141757	Bacteria.Firmicutes.Negativicutes.Selenomonadales	AFAP1L1
253562	ENSG00000157510	rs813036	0.728262034	0.711004678	0.083291027	0.066107076	-0.206465061	0.124334985	-0.340684518	0.204834831	0.59173052	0.334136956	0.193731291	0.109615096	0.503054427	0.344266824	0.999586829	0.996426659	Bacteria.Firmicutes.Negativicutes.Selenomonadales.Veillonellaceae.Megasphaera	AFAP1L1
253563	ENSG00000157510	rs813036	0.723787164	0.96708362	0.075507063	0.032084667	0.149327688	0.0106732	-0.336507725	0.251265385	0.420745698	0.257662712	0.186346472	0.114747822	0.503501495	0.332212035	0.998768023	0.918960091	Bacteria.Firmicutes.Clostridia.Clostridiales.Ruminococcaceae.Ruminococcaceae.NK4A214.group	AFAP1L1
253564	ENSG00000157510	rs813036	0.089364415	0.085228775	0.000734096	0.000452699	-0.952739205	0.538636384	-0.665398469	0.396018994	0.552589086	0.308259811	0.187854768	0.107255419	0.201192851	0.079320135	0.997152221	0.990360691	Bacteria.Firmicutes.Clostridia.Clostridiales.Family.XI	AFAP1L1
253565	ENSG00000157510	rs813036	0.02320724	0.015177795	0.210795273	0.143166083	0.86368277	-0.535151872	0.233967394	-0.157083179	0.371617643	0.214650111	0.185149723	0.106012022	0.052212357	0.013308212	0.785759354	0.924960833	Bacteria.Firmicutes.Clostridia.Clostridiales.Ruminococcaceae.Ruminococcus.2	AFAP1L1
253566	ENSG00000157510	rs813036	0.083105192	0.075558164	0.481603715	0.63627976	0.609304692	-0.363919504	0.119288626	-0.046267641	0.346269322	0.201562268	0.168550634	0.09738377	0.062697037	0.023857008	0.972085394	0.961745829	Bacteria.Proteobacteria.Deltaproteobacteria.Desulfovibrionales.Desulfovibrionaceae	AFAP1L1
253567	ENSG00000157510	rs813036	0.109090398	0.147663478	0.019750427	0.030170707	-1.664667656	0.882778033	0.507481353	-0.276979568	1.024887403	0.602571172	0.212405242	0.125011226	0.652763727	0.412734437	0.956359196	0.786917209	Bacteria.Firmicutes.Clostridia.Clostridiales.Ruminococcaceae	AFAP1L1
253568	ENSG00000157510	rs813036	0.168078904	0.118304177	0.634358424	0.527919309	0.888639993	-0.541565069	0.106362973	-0.077756602	0.637605049	0.342209905	0.222601376	0.122539324	0.302550958	0.102821701	0.999028109	0.997798285	Bacteria.Actinobacteria.Actinobacteria.Micrococcales.Micrococcaceae	AFAP1L1
253569	ENSG00000157510	rs813036	0.043686377	0.048655529	0.131770444	0.168591875	0.681260941	-0.400640786	0.241706207	-0.13135546	0.33126355	0.199445904	0.158384669	0.094363734	0.076056012	0.030041427	0.885125128	0.84967042	Bacteria.Firmicutes.Clostridia.Clostridiales.Ruminococcaceae.Ruminococcaceae.UCG.005	AFAP1L1
253570	ENSG00000157510	rs813036	0.056912883	0.088750535	0.655466324	0.926186471	0.70380798	-0.368908506	0.093806198	-0.010937727	0.363176906	0.213547408	0.209288602	0.117611845	0.079182396	0.031588674	0.94780959	0.954181944	Bacteria.Firmicutes.Clostridia.Clostridiales.Lachnospiraceae..Eubacterium..eligens.group	AFAP1L1
253571	ENSG00000157510	rs813036	0.089738588	0.081963403	0.157840579	0.246702326	0.579902067	-0.346664818	0.258838477	-0.12347383	0.336744937	0.19626193	0.18118584	0.10564466	0.069340924	0.026598779	0.997048205	0.999513539	Bacteria.Firmicutes.Clostridia.Clostridiales.Lachnospiraceae.Dorea	AFAP1L1
253572	ENSG00000157510	rs813036	0.033997393	0.051978272	0.381818294	0.594266132	0.855323219	-0.444509503	-0.129081076	0.043398256	0.395043676	0.224600922	0.146610506	0.081078181	0.081653676	0.048856565	0.867764017	0.899377678	Bacteria.Firmicutes.Negativicutes.Selenomonadales.Veillonellaceae	AFAP1L1
253573	ENSG00000157510	rs813036	0.823205394	0.964765974	0.013092454	0.025851862	-0.099353949	-0.011482273	0.533822298	-0.263035317	0.442922096	0.258950174	0.209320093	0.115371269	0.522358715	0.307236442	0.832155551	0.794257326	Bacteria.Proteobacteria.Betaproteobacteria	AFAP1L1
253574	ENSG00000157510	rs813036	0.045170953	0.027538133	0.672878638	0.424616603	0.737312302	-0.491579246	0.060683803	-0.071220645	0.361107874	0.21811528	0.143091502	0.088646937	0.080557803	0.022323425	0.9593	0.997412515	Bacteria.Proteobacteria.Gammaproteobacteria.Enterobacteriales.Enterobacteriaceae.Citrobacter	AFAP1L1
253575	ENSG00000157510	rs813036	0.200210538	0.232094896	0.996476098	0.823691795	0.667070675	-0.348787229	0.000938349	0.026478412	0.515551486	0.289192333	0.211657771	0.118372589	0.225311424	0.149193108	0.968322659	0.98063036	Bacteria.Firmicutes.Bacilli.Lactobacillales.Carnobacteriaceae.Granulicatella	AFAP1L1
253576	ENSG00000157510	rs813036	0.766759425	0.724363885	0.571703183	0.525937198	-0.737247273	0.492076893	0.238958726	-0.150019374	2.475297642	1.389503414	0.420417808	0.23528603	0.999415694	0.888519922	0.990344402	0.947305322	Bacteria.Firmicutes	AFAP1L1
253577	ENSG00000157510	rs813036	0.925539469	0.89270392	0.14443727	0.087097848	0.050792793	-0.039848568	-0.347592788	0.217553633	0.541408074	0.294292042	0.235340415	0.125265233	0.362105763	0.23026098	0.998173674	0.986722564	Bacteria.Firmicutes.Bacilli.Bacillales	AFAP1L1
253578	ENSG00000157510	rs813036	0.57286404	0.617374565	0.604307203	0.505040185	0.372933937	-0.184619575	-0.129426497	0.093897332	0.658120888	0.367806175	0.248554839	0.140094064	0.574705514	0.337257404	0.996483139	0.871021559	Bacteria.Bacteroidetes.Bacteroidia.Bacteroidales.Porphyromonadaceae.Butyricimonas	AFAP1L1
253579	ENSG00000157510	rs813036	0.056951978	0.075452107	0.733200801	0.936397276	0.645763883	-0.352114575	0.077374899	0.010237528	0.333279155	0.194951448	0.226033517	0.127803633	0.058338303	0.021424638	0.855183856	0.999116829	Bacteria.Firmicutes.Clostridia.Clostridiales.Ruminococcaceaencultured	AFAP1L1
253580	ENSG00000157510	rs813036	0.584633348	0.509301025	0.392162976	0.322705744	-1.201879186	0.802762336	0.326685945	-0.208895503	2.187902536	1.209832102	0.379271262	0.209654936	0.987348183	0.738033031	0.996576058	0.807445142	Bacteria.Firmicutes.Clostridia.Clostridiales	AFAP1L1
253581	ENSG00000157510	rs813036	0.089783986	0.080726342	0.246013369	0.271389983	0.585787214	-0.353428	0.194259459	-0.10605861	0.340211581	0.199260678	0.165964385	0.09562138	0.086310325	0.027896859	0.659430753	0.871464712	Bacteria.Firmicutes.Clostridia.Clostridiales.Lachnospiraceae.Lachnospira	AFAP1L1
253582	ENSG00000157510	rs813036	0.042688382	0.049859077	0.327394657	0.381798817	0.693837589	-0.396634551	0.139707828	-0.070464322	0.335720651	0.198532646	0.1415914	0.080030204	0.069992454	0.031342358	0.999305535	0.989974535	Bacteria.Proteobacteria.Gammaproteobacteria.Pseudomonadales.Pseudomonadaceae.Pseudomonas	AFAP1L1
253583	ENSG00000157510	rs813036	0.724614092	0.757958978	0.019268761	0.004070704	0.138558798	-0.067958204	0.458525008	-0.324365788	0.391626703	0.219614205	0.191125525	0.108970022	0.284886072	0.176674151	0.803297744	0.501733589	Bacteria.Firmicutes.Clostridia.Clostridiales.Lachnospiraceaencultured	AFAP1L1
253584	ENSG00000157510	rs813036	0.015516932	0.006749382	0.143064876	0.063095861	0.866986594	-0.60842979	0.328694182	-0.265745859	0.348955088	0.217520984	0.221771503	0.140576366	0.048650584	0.009899795	0.719767221	0.987554159	Bacteria.Firmicutes.Clostridia.Clostridiales.Family.XIII	AFAP1L1
253585	ENSG00000157510	rs813036	0.41146587	0.31661232	0.44954515	0.534088257	0.38881575	-0.258447737	0.161618427	-0.07255476	0.470403473	0.256117254	0.212459978	0.116076866	0.212243538	0.113834195	0.872629984	0.996677764	Bacteria.Bacteroidetes.Bacteroidia.Bacteroidales.Porphyromonadaceae	AFAP1L1
253586	ENSG00000157510	rs813036	0.160048565	0.140713609	0.452194066	0.325969095	0.534048008	-0.319858529	-0.166320512	0.11783434	0.375847539	0.214519536	0.219929802	0.119069028	0.10599175	0.034055169	0.99813953	0.943652426	Bacteria.Firmicutes.Clostridia.Clostridiales.Ruminococcaceae.Flavonifractor	AFAP1L1
253587	ENSG00000157510	rs813036	0.546622594	0.220676456	0.046343997	0.005839072	-0.349493096	0.418698365	-0.374771656	0.312650294	0.576763479	0.338631691	0.184575938	0.10973008	0.433232852	0.220620341	0.317180754	0.395823473	Bacteria.Firmicutes.Erysipelotrichia.Erysipelotrichales.Erysipelotrichaceae.Holdemanella	AFAP1L1
253588	ENSG00000157510	rs813036	0.111150029	0.107441134	0.007593638	0.005738365	-1.235835275	0.684624664	-0.650430765	0.378921034	0.765372384	0.419499105	0.236157406	0.132699109	0.341277641	0.150427015	0.998986731	0.998377846	Bacteria.Firmicutes.Clostridia.Clostridiales.Family.XI.Anaerococcus	AFAP1L1
253589	ENSG00000157510	rs813036	0.047512642	0.056427957	0.222964195	0.311120634	0.671124622	-0.376132273	0.184279226	-0.085921281	0.332342916	0.193699892	0.149788004	0.084178277	0.06141644	0.026518204	0.999550314	0.996901429	Bacteria.Proteobacteria.Gammaproteobacteria.Pseudomonadales	AFAP1L1
253590	ENSG00000157510	rs813036	0.061418775	0.041131645	0.861576129	0.597606064	0.695252769	-0.439684677	-0.043774768	0.073840966	0.365367435	0.211084987	0.25006984	0.139214201	0.065720248	0.017267388	0.76156411	0.955303348	Bacteria.Firmicutes.Bacilli.Lactobacillales.Streptococcaceae	AFAP1L1
253591	ENSG00000157510	rs813036	0.794124776	0.992329557	0.00988599	0.018145109	-0.114120796	0.002428643	0.55104049	-0.274741574	0.435548158	0.251669941	0.207416638	0.113390084	0.434890917	0.344854952	0.755385192	0.645027743	Bacteria.Proteobacteria.Betaproteobacteria.Burkholderiales	AFAP1L1
253592	ENSG00000157510	rs813036	0.777690073	0.889317703	0.832057196	0.69796439	0.38021345	-0.10314155	0.054488837	-0.054587719	1.341197269	0.738275456	0.255930112	0.140052469	0.912565383	0.752997029	0.998947111	0.995399427	Bacteria.Bacteroidetes	AFAP1L1
253593	ENSG00000157510	rs813036	0.777591314	0.889214785	0.832165081	0.698068391	0.380390433	-0.103239011	0.054454212	-0.054568818	1.341209287	0.738282017	0.25593443	0.140054754	0.910989464	0.752355719	0.998912436	0.995383189	Bacteria.Bacteroidetes.Bacteroidia.Bacteroidales	AFAP1L1
253594	ENSG00000157510	rs813036	0.32210627	0.40764647	0.218893011	0.175102761	0.391030706	-0.197131724	-0.224721067	0.152191591	0.391962757	0.236549962	0.181038604	0.111029561	0.305067114	0.178709297	0.951502097	0.992258538	Bacteria.Firmicutes.Clostridia.Clostridiales.Ruminococcaceae.Ruminiclostridium.9	AFAP1L1
253595	ENSG00000157510	rs813036	0.056989314	0.046390336	0.866354376	0.917909426	0.674387471	-0.435502403	-0.026167083	-0.00958976	0.348105643	0.214532849	0.154882597	0.092688012	0.090510303	0.030277275	0.99830237	0.997282036	Bacteria.Firmicutes.Clostridia.Clostridiales.Clostridiaceae.1.Clostridium.sensu.stricto.1	AFAP1L1
253596	ENSG00000157510	rs813036	0.53444723	0.61524276	0.037945562	0.039821507	-0.364531763	0.161532516	-0.391509633	0.211772032	0.583710658	0.319867974	0.184849024	0.100984211	0.370195104	0.267613013	0.999614985	0.99936283	Bacteria.Firmicutes.Clostridia.Clostridiales.Lachnospiraceae.Tyzzerella.4	AFAP1L1
253597	ENSG00000157510	rs813036	0.161818436	0.199857759	0.934769703	0.965733374	0.684586664	-0.374866667	0.015695046	0.004970623	0.483864078	0.289489057	0.191034834	0.115265128	0.276682356	0.142515896	0.999469974	0.998228282	Bacteria.Bacteroidetes.Bacteroidia.Bacteroidales.Porphyromonadaceae.Barnesiella	AFAP1L1
253598	ENSG00000157510	rs813036	0.563078104	0.614504569	0.169774258	0.159678294	0.253807847	-0.132806317	-0.34071262	0.214427776	0.436688149	0.262434798	0.245452309	0.150772309	0.351484028	0.230366723	0.762581743	0.994989321	Bacteria.Actinobacteria.Coriobacteriia.Coriobacteriales	AFAP1L1
253599	ENSG00000157510	rs813036	0.762605331	0.879792431	0.751230045	0.616150352	0.328368776	-0.091300127	0.070530764	-0.061415037	1.08260669	0.601372858	0.221555972	0.121928144	0.85455035	0.739574392	0.99911693	0.98634337	Bacteria.Bacteroidetes.Bacteroidia.Bacteroidales.Bacteroidaceae.Bacteroides	AFAP1L1
253600	ENSG00000157510	rs813036	0.102721942	0.219074254	0.266641138	0.472753594	1.78618613	-0.816737075	-0.293345528	0.113916983	1.079424481	0.658237297	0.261842775	0.157747112	0.534668028	0.521985565	0.865787335	0.99665811	Bacteria.Proteobacteria	AFAP1L1
253601	ENSG00000157510	rs813036	0.063122708	0.089010897	0.994917411	0.571282577	0.626610214	-0.335595467	-0.000941361	-0.049438974	0.331503918	0.194425727	0.14721877	0.086886372	0.066046205	0.026652771	0.924052755	0.984056941	Bacteria.Firmicutes.Clostridia.Clostridiales.Lachnospiraceae..Eubacterium..hallii.group	AFAP1L1
253602	ENSG00000157510	rs813036	0.016122676	0.012006994	0.093690615	0.060346167	0.845600565	-0.523186252	0.372452265	-0.23852451	0.342410831	0.202522526	0.218988172	0.12481507	0.034400126	0.009429956	0.699439699	0.658420497	Bacteria.Firmicutes.Clostridia.Clostridiales.Ruminococcaceae.Butyricicoccus	AFAP1L1
253603	ENSG00000157510	rs813036	0.589918756	0.366288052	0.021569331	0.006103449	-0.262851936	0.263660823	-0.551838906	0.389557504	0.485326089	0.289830931	0.234446023	0.137488217	0.437331322	0.188223873	0.998330087	0.999834196	Bacteria.Actinobacteria.Coriobacteriia.Coriobacteriales.Coriobacteriaceae.Collinsella	AFAP1L1
253604	ENSG00000157510	rs813036	0.793384096	0.603354055	0.568223274	0.747550884	0.216352714	-0.240816167	0.132145554	-0.042016938	0.82269189	0.461252157	0.230400322	0.129995062	0.773531949	0.495404621	0.844604731	0.910727368	Bacteria.Firmicutes.Clostridia.Clostridiales.Lachnospiraceae..Eubacterium..rectale.group	AFAP1L1
253605	ENSG00000157510	rs813036	0.466671685	0.473517277	0.064309325	0.044442873	-0.529481782	0.278418058	-0.499494247	0.290581497	0.723191891	0.386209333	0.26547058	0.141817276	0.32986337	0.256872563	0.998201428	0.99782309	Bacteria.Firmicutes.Bacilli.Bacillales.Staphylococcaceae.Staphylococcus	AFAP1L1
253606	ENSG00000157510	rs813036	0.687148567	0.55432432	0.015814892	0.030603758	0.155251855	-0.133551999	0.437640821	-0.216395547	0.38380601	0.224710744	0.176675182	0.09793208	0.354576499	0.216482326	0.943988959	0.707160668	Bacteria.Proteobacteria.Betaproteobacteria.Burkholderiales.Alcaligenaceae	AFAP1L1
253607	ENSG00000157510	rs813036	0.05524319	0.053604716	0.792580613	0.72692673	0.656727028	-0.38261434	-0.032332897	0.02474661	0.33652362	0.194697125	0.122459858	0.070562501	0.049642703	0.023351712	0.99994518	0.999865593	Bacteria.Bacteroidetes.Bacteroidia.Bacteroidales.Prevotellaceae	AFAP1L1
253608	ENSG00000157510	rs813036	0.183213963	0.132569186	0.341254232	0.502657908	0.501036251	-0.327064286	-0.208777843	0.081491723	0.372504799	0.214768718	0.217792456	0.120905549	0.132221783	0.048065128	0.799177907	0.987490231	Bacteria.Firmicutes.Clostridia.Clostridiales.Peptostreptococcaceae.Intestinibacter	AFAP1L1
253609	ENSG00000157510	rs813036	0.074727467	0.083161322	0.917329169	0.787370537	0.64060748	-0.362015436	-0.016282312	0.023616908	0.353775659	0.205772593	0.156265	0.087203457	0.067341381	0.032003702	0.998409995	0.996467843	Bacteria.Verrucomicrobia	AFAP1L1
253610	ENSG00000157510	rs813036	0.407579759	0.332259989	0.036665827	0.028507398	0.306907763	-0.203737943	-0.380766134	0.224391127	0.368224032	0.208587784	0.178529794	0.100203052	0.19015199	0.084672277	0.999334555	0.943624774	Bacteria.Firmicutes.Erysipelotrichia.Erysipelotrichales.Erysipelotrichaceae.Erysipelotrichaceae.UCG.003	AFAP1L1
253611	ENSG00000157510	rs813036	0.149390631	0.166917416	0.603854068	0.663874293	0.948278003	-0.525319241	-0.116226655	0.055777319	0.650084475	0.375875891	0.222925398	0.12777321	0.450722222	0.230861859	0.996108676	0.998901623	Bacteria.Firmicutes.Clostridia.Clostridiales.Lachnospiraceae..Ruminococcus..gnavus.group	AFAP1L1
253612	ENSG00000157510	rs813036	0.864779432	0.944843793	0.56269998	0.612770483	-0.282341774	0.062964419	0.191263685	-0.091589998	1.651522213	0.906654081	0.328758699	0.180103853	0.9056128	0.748075698	0.876277026	0.838965359	Bacteria.Firmicutes.Clostridia.Clostridiales.Lachnospiraceae	AFAP1L1
253613	ENSG00000157510	rs813036	0.516364794	0.634675169	0.039465236	0.046004624	-0.388418325	0.152939797	0.589134039	-0.309687124	0.595305384	0.320379443	0.280408345	0.152277114	0.37523172	0.270584951	0.998793879	0.998019463	Bacteria.Firmicutes.Clostridia.Clostridiales.Lachnospiraceae.Blautia	AFAP1L1
253614	ENSG00000157510	rs813036	0.051962407	0.049249443	0.734961949	0.679170284	0.66853223	-0.406100073	0.056305825	-0.042110868	0.3377712	0.20271125	0.165622079	0.101365467	0.064904797	0.016206537	0.999989953	0.995366106	Bacteria.Firmicutes.Clostridia.Clostridiales.Christensenellaceae	AFAP1L1
253615	ENSG00000157510	rs813036	0.370314493	0.306729073	0.096945217	0.313029732	0.337248142	-0.219891457	-0.247603374	0.089705399	0.373871668	0.21346869	0.147050554	0.088235774	0.186160144	0.073455623	0.463470891	0.950831879	Bacteria.Actinobacteria.Actinobacteria.Bifidobacteriales.Bifidobacteriaceae.Bifidobacterium	AFAP1L1
253616	ENSG00000157510	rs813036	0.181029115	0.239791868	0.029893894	0.039678905	-1.228475737	0.589186368	0.457438224	-0.237015379	0.908717738	0.496696249	0.2060992	0.112937597	0.524204413	0.314067605	0.999785669	0.999420701	Bacteria.Firmicutes.Clostridia.Clostridiales.Ruminococcaceae.Faecalibacterium	AFAP1L1
253617	ENSG00000157578	rs2277787	0.155423714	0.033050295	0.30601232	0.800180162	-0.258550271	0.444157543	-0.072493345	0.017651645	0.17991559	0.204008496	0.070270859	0.069457323	0.216232363	0.030090542	0.951961461	0.931534808	Bacteria.Proteobacteria.Betaproteobacteria	LCA5L
253618	ENSG00000157578	rs2277787	0.126559519	0.034385384	0.91552386	0.765274388	-0.375957217	0.502521439	-0.012488876	0.030713741	0.242967554	0.232616769	0.117287549	0.102448558	0.292543866	0.057092302	0.998929462	0.998920199	Bacteria.Firmicutes.Clostridia.Clostridiales.Lachnospiraceae..Eubacterium..ventriosum.group	LCA5L
253619	ENSG00000157578	rs2277787	0.100436751	0.002959981	0.821299389	0.233141882	-0.391590047	0.606582682	-0.019076135	0.083439447	0.235036436	0.196531424	0.084119097	0.06933965	0.224163426	0.01211411	0.984987993	0.971423926	Bacteria.Proteobacteria.Deltaproteobacteria.Desulfovibrionales.Desulfovibrionaceae.Desulfovibrio	LCA5L
253620	ENSG00000157578	rs2277787	0.025271129	0.022154378	0.583101181	0.978576739	-0.408297264	0.429803116	-0.067996908	0.0031373	0.17835364	0.183443419	0.123277352	0.116389075	0.061944775	0.022784234	0.940402502	0.991286118	Bacteria.Actinobacteria.Coriobacteriia.Coriobacteriales.Coriobacteriaceae	LCA5L
253621	ENSG00000157578	rs2277787	0.020606119	0.002206761	0.697285464	0.639351039	-0.359962458	0.4553634	0.039869728	-0.049824057	0.151741663	0.142945631	0.102049811	0.105833292	0.022009058	0.001514345	0.965138341	0.962141134	Bacteria.Firmicutes.Clostridia.Clostridiales.Ruminococcaceae.Ruminiclostridium.5	LCA5L
253622	ENSG00000157578	rs2277787	0.028638545	0.000615317	0.159410301	0.00187213	-0.330298888	0.473842613	-0.097043437	0.182586569	0.147622929	0.13172034	0.068190457	0.056348945	0.032477301	0.00077407	0.996033175	0.570653055	Bacteria.Firmicutes.Clostridia.Clostridiales.Lachnospiraceae.Lachnospiraceae.NK4A136.group	LCA5L
253623	ENSG00000157578	rs2277787	0.090606736	0.738401731	0.833207703	0.006410081	-0.329898687	0.061382803	0.016514999	-0.204266648	0.192098844	0.183024316	0.078113067	0.0725444	0.202645218	0.321534945	0.997152221	0.990360691	Bacteria.Firmicutes.Clostridia.Clostridiales.Family.XI	LCA5L
253624	ENSG00000157578	rs2277787	0.385105967	0.01680626	0.159157538	0.573396208	-0.170034994	0.388264002	0.151172796	-0.044334149	0.194473349	0.158265222	0.106160726	0.078345874	0.301062823	0.014205608	0.719589045	0.987559269	Bacteria.Bacteroidetes.Bacteroidia.Bacteroidales.Porphyromonadaceae.Odoribacter	LCA5L
253625	ENSG00000157578	rs2277787	0.029921512	0.005600159	0.85975385	0.837350349	-0.37034865	0.431645313	0.01408504	0.013446009	0.166890035	0.15070377	0.079406409	0.065241482	0.047196771	0.004650713	0.997466038	0.996556542	Bacteria.Bacteroidetes.Bacteroidia.Bacteroidales.Rikenellaceae	LCA5L
253626	ENSG00000157578	rs2277787	0.018330089	0.002369025	0.570166952	0.85894668	-0.375900666	0.452329072	-0.033040391	0.009756839	0.155398074	0.143061044	0.057898398	0.054687413	0.027647304	0.001709343	0.794937721	0.884984513	Bacteria.Fusobacteria.Fusobacteriia.Fusobacteriales.Fusobacteriaceae.Fusobacterium	LCA5L
253627	ENSG00000157578	rs2277787	0.659001953	0.994640844	0.262015913	0.302614497	0.243117737	0.003097403	-0.152573859	0.108394875	0.548433019	0.459402244	0.134863987	0.104330133	0.790779287	0.777888047	0.865787335	0.99665811	Bacteria.Proteobacteria	LCA5L
253628	ENSG00000157578	rs2277787	0.120314928	0.022075273	0.991410219	0.704007468	-0.362049095	0.503724735	-0.0009422	0.031506987	0.230047316	0.214860902	0.08718611	0.082572387	0.193375813	0.031822439	0.897137736	0.917224341	Bacteria.Firmicutes.Clostridia.Clostridiales.Ruminococcaceae.Ruminococcaceae.UCG.014	LCA5L
253629	ENSG00000157578	rs2277787	0.012454578	0.001095649	0.251559093	0.15240641	-0.510688421	0.611589511	0.10116294	-0.11979095	0.198758448	0.179095299	0.087457225	0.082739906	0.037734705	0.001798092	0.999513786	0.851375219	Bacteria.Firmicutes.Erysipelotrichia.Erysipelotrichales.Erysipelotrichaceae	LCA5L
253630	ENSG00000157578	rs2277787	0.191462829	0.102920304	0.659440314	0.216899751	-0.289720319	0.305746818	0.037069257	-0.094055926	0.219519042	0.184877055	0.083737122	0.075441549	0.226030673	0.060406372	0.987941569	0.997803387	Bacteria.Actinobacteria.Actinobacteria.Micrococcales	LCA5L
253631	ENSG00000157578	rs2277787	0.074055344	0.01558461	0.910720217	0.680802806	-0.375027992	0.504462347	0.010336214	-0.039237738	0.206617833	0.203180925	0.091827612	0.094961681	0.135895251	0.021039036	0.998793879	0.998019463	Bacteria.Firmicutes.Clostridia.Clostridiales.Lachnospiraceae.Blautia	LCA5L
253632	ENSG00000157578	rs2277787	0.01096304	0.000978519	0.231209098	0.118902254	-0.521518133	0.646514561	0.105920971	-0.138821052	0.199217797	0.187337525	0.087654627	0.087864904	0.038252315	0.002012401	0.993501001	0.83475602	Bacteria.Firmicutes.Erysipelotrichia.Erysipelotrichales	LCA5L
253633	ENSG00000157578	rs2277787	0.120940113	0.000682685	0.902357787	0.039463331	-0.398277768	0.870641015	-0.014222003	0.234371835	0.253501495	0.244227644	0.115479511	0.11155214	0.280231325	0.005999553	0.969660479	0.788640221	Bacteria.Firmicutes.Clostridia.Clostridiales.Ruminococcaceae.Anaerotruncus	LCA5L
253634	ENSG00000157578	rs2277787	0.028298109	0.001717055	0.653702631	0.306841862	-0.383572059	0.533447686	-0.025408451	0.058697959	0.171051551	0.163192116	0.056378958	0.056996857	0.061806501	0.003242218	0.998735039	0.999709092	Bacteria.Bacteroidetes.Bacteroidia.Bacteroidales.Prevotellaceae.Prevotella.9	LCA5L
253635	ENSG00000157578	rs2277787	0.040457044	0.003186927	0.167822763	0.137609247	-0.319418871	0.423761214	0.093191571	-0.084652855	0.152818215	0.138429743	0.066824715	0.056322611	0.046094577	0.002578825	0.563808894	0.890462075	Bacteria.Firmicutes.Negativicutes.Selenomonadales.Acidaminococcaceae	LCA5L
253636	ENSG00000157578	rs2277787	0.022476727	0.001683111	0.903782754	0.547000653	-0.354112693	0.46549814	0.008971627	0.045769174	0.15151687	0.142119305	0.073932003	0.075603667	0.031485351	0.001359006	0.858235095	0.963320761	Bacteria.Actinobacteria.Actinobacteria.Bifidobacteriales.Bifidobacteriaceae	LCA5L
253637	ENSG00000157578	rs2277787	0.02246575	0.002920747	0.941974119	0.643068576	-0.354021991	0.435285312	-0.004959253	0.028385272	0.151465216	0.140824054	0.067873066	0.060971169	0.02701439	0.001897942	0.885046842	0.913636806	Bacteria.Proteobacteria.Gammaproteobacteria.Pasteurellales.Pasteurellaceae	LCA5L
253638	ENSG00000157578	rs2277787	0.03074481	0.006917146	0.882474713	0.934714435	-0.364989023	0.437922262	0.012508206	0.006801934	0.165324352	0.157062196	0.08428359	0.082720611	0.052679522	0.006314834	0.769233643	0.955521635	Bacteria.Actinobacteria.Actinobacteria	LCA5L
253639	ENSG00000157578	rs2277787	0.054447988	0.070087214	0.565949721	0.144844987	-0.316505535	0.304797684	0.039205225	-0.104088589	0.161639446	0.165543094	0.067954957	0.070546735	0.070084328	0.035201737	0.998970432	0.998994847	Bacteria.Firmicutes.Erysipelotrichia.Erysipelotrichales.Erysipelotrichaceae.Erysipelatoclostridium	LCA5L
253640	ENSG00000157578	rs2277787	0.013135752	0.002377268	0.193642656	0.351968959	-0.386808969	0.469597735	0.108463711	-0.079240612	0.151749274	0.148577549	0.082591162	0.084532058	0.02525058	0.002169045	0.530238675	0.921307549	Bacteria.Firmicutes.Bacilli.Lactobacillales.Streptococcaceae.Streptococcus	LCA5L
253641	ENSG00000157578	rs2277787	0.056539317	0.002390013	0.839742037	0.170823454	-0.410853912	0.744519063	-0.024464732	0.150086225	0.211678921	0.235694791	0.120502553	0.108393047	0.139428124	0.007700778	0.956756313	0.978883571	Bacteria.Firmicutes.Clostridia.Clostridiales.Family.XIII.Family.XIII.AD3011.group	LCA5L
253642	ENSG00000157578	rs2277787	0.09073168	0.003801047	0.860044338	0.421794581	-0.33039729	0.491702705	0.015192322	0.063115148	0.192465333	0.163875005	0.085828541	0.078079199	0.121810566	0.00553707	0.923061058	0.991310329	Bacteria.Firmicutes.Clostridia.Clostridiales.Ruminococcaceae..Eubacterium..coprostanoligenes.group	LCA5L
253643	ENSG00000157578	rs2277787	0.330681127	0.337574879	0.146164521	0.660678024	0.755921648	0.837824956	-0.189626222	-0.063413473	0.771374778	0.867321351	0.128949198	0.143805484	0.999415694	0.791771121	0.990344402	0.961492695	Bacteria.Firmicutes	LCA5L
253644	ENSG00000157578	rs2277787	0.159459708	0.010653601	0.961910595	0.59453252	-0.359448853	0.505695772	-0.004395347	0.036644496	0.252607792	0.192380471	0.091688582	0.068510153	0.259701663	0.024002728	0.999586829	0.996426659	Bacteria.Firmicutes.Negativicutes.Selenomonadales.Veillonellaceae.Megasphaera	LCA5L
253645	ENSG00000157578	rs2277787	0.682210064	0.167831943	0.077494277	0.323907356	-0.087238196	0.288389934	0.15576765	-0.082886119	0.212121212	0.206799789	0.086857224	0.083395833	0.408477686	0.1133923	0.988161388	0.950695192	Bacteria.Firmicutes.Bacilli.Lactobacillales.Carnobacteriaceae	LCA5L
253646	ENSG00000157578	rs2277787	0.225122421	0.213318303	0.807739896	0.370154631	-0.304258563	0.281321552	-0.01830082	0.056356771	0.248479002	0.223870438	0.074904709	0.06245585	0.318506561	0.151917389	0.904179077	0.995251343	Bacteria.Proteobacteria.Gammaproteobacteria	LCA5L
253647	ENSG00000157578	rs2277787	0.746574915	0.200951529	0.181834819	0.751645688	0.127546579	0.639550159	-0.097798098	-0.027212766	0.393038248	0.495106461	0.072477844	0.085630631	0.908634938	0.492498374	0.998912436	0.995383189	Bacteria.Bacteroidetes.Bacteroidia.Bacteroidales	LCA5L
253648	ENSG00000157578	rs2277787	0.021442501	0.003045456	0.970927359	0.675248138	-0.356715381	0.433817672	-0.002529119	-0.027074373	0.151395599	0.140999611	0.069132392	0.064336014	0.026850097	0.001963478	0.997501135	0.99835739	Bacteria.Firmicutes.Clostridia.Clostridiales.Ruminococcaceae.Ruminococcaceae.UCG.002	LCA5L
253649	ENSG00000157578	rs2277787	0.200875376	0.016381257	0.373574232	0.880232973	-0.248393927	0.409595414	-0.066341431	0.010463894	0.192260739	0.166278343	0.074051915	0.069178757	0.185277924	0.013690692	0.99786128	0.999462671	Bacteria.Firmicutes.Clostridia.Clostridiales.Lachnospiraceae.Anaerostipes	LCA5L
253650	ENSG00000157578	rs2277787	0.030590708	0.027312448	0.652032787	0.570259242	-0.40028377	0.3818718	0.028874098	0.032100384	0.181137925	0.16918133	0.063739396	0.056264674	0.066664346	0.02260928	0.998302481	0.99762474	Bacteria.Proteobacteria.Gammaproteobacteria.Enterobacteriales.Enterobacteriaceae.Escherichia.Shigella	LCA5L
253651	ENSG00000157578	rs2277787	0.20300983	0.054979757	0.653523435	0.973019417	-0.284581774	0.454039635	0.041822965	0.003429478	0.221328573	0.232402443	0.092749787	0.101015275	0.26728013	0.06982431	0.966546108	0.982268474	Bacteria.Firmicutes.Clostridia.Clostridiales.Ruminococcaceae.Ruminiclostridium.6	LCA5L
253652	ENSG00000157578	rs2277787	0.029678198	0.003510234	0.901108135	0.526987235	-0.348776802	0.432703813	-0.009008654	0.039195976	0.156927078	0.142901118	0.072219149	0.061630602	0.037451977	0.002469135	0.938686629	0.94478293	Bacteria.Proteobacteria.Deltaproteobacteria	LCA5L
253653	ENSG00000157578	rs2277787	0.01837758	0.002352691	0.573641734	0.859506879	-0.375639622	0.452311603	-0.032759035	0.009722987	0.155356129	0.142950471	0.057927889	0.054717328	0.027664495	0.00164773	0.805974656	0.881362339	Bacteria.Fusobacteria.Fusobacteriia.Fusobacteriales	LCA5L
253654	ENSG00000157578	rs2277787	0.212769548	0.055909804	0.514029069	0.552202218	-0.262257181	0.371053521	0.057718357	-0.043963272	0.208446275	0.190671143	0.087969453	0.073575736	0.269607255	0.052202293	0.999814869	0.941623084	Bacteria.Actinobacteria.Actinobacteria.Corynebacteriales.Corynebacteriaceae	LCA5L
253655	ENSG00000157578	rs2277787	0.05551295	0.014354247	0.967646659	0.768291563	-0.360454573	0.41969773	-0.002892237	-0.019137433	0.184916251	0.166891249	0.071037556	0.064691469	0.084297388	0.013921033	0.998131001	0.993952758	Bacteria.Firmicutes.Clostridia.Clostridiales.Clostridiaceae.1	LCA5L
253656	ENSG00000157578	rs2277787	0.069315256	0.001569003	0.312002535	0.547991362	-0.294431771	0.50122148	0.074135123	0.041293973	0.159460637	0.151956751	0.072764749	0.068380723	0.076678303	0.001935415	0.999550314	0.996901429	Bacteria.Proteobacteria.Gammaproteobacteria.Pseudomonadales	LCA5L
253657	ENSG00000157578	rs2277787	0.012018041	0.002190502	0.213991261	0.371621147	-0.396713622	0.475983029	0.103367732	-0.075964032	0.153586477	0.149302573	0.082380517	0.084445098	0.023485396	0.001923262	0.55710407	0.955303348	Bacteria.Firmicutes.Bacilli.Lactobacillales.Streptococcaceae	LCA5L
253658	ENSG00000157578	rs2277787	0.013079285	0.010323934	0.334508636	0.722576232	-0.442230628	0.459511261	0.090823329	-0.032473054	0.173379305	0.174028198	0.093421956	0.091079219	0.041508869	0.012475262	0.68685363	0.982679299	Bacteria.Firmicutes.Bacilli	LCA5L
253659	ENSG00000157578	rs2277787	0.016913588	0.001940211	0.508918763	0.51570706	-0.382250837	0.468529958	-0.039484808	0.032534112	0.155973387	0.145125515	0.059453161	0.049784735	0.029859937	0.001717027	0.718970377	0.845208599	Bacteria.Proteobacteria.Betaproteobacteria.Burkholderiales.Alcaligenaceae.Sutterella	LCA5L
253660	ENSG00000157578	rs2277787	0.047270282	0.016079966	0.165184887	0.019672655	-0.307644366	0.346627823	0.091629582	-0.133153658	0.152174822	0.140301714	0.06529111	0.055694392	0.059557307	0.009694593	0.610233598	0.703875373	Bacteria.Firmicutes.Negativicutes.Selenomonadales.Acidaminococcaceae.Phascolarctobacterium	LCA5L
253661	ENSG00000157578	rs2277787	0.010702538	0.005798852	0.395545393	0.334055528	-0.388926494	0.394108149	-0.057477549	-0.059141715	0.148055461	0.138199161	0.067211062	0.060776466	0.023271225	0.003861522	0.727422863	0.881568029	Bacteria.Firmicutes.Clostridia.Clostridiales.Lachnospiraceae.Lachnospira	LCA5L
253662	ENSG00000157578	rs2277787	0.345240113	0.804277249	0.050458384	0.455180759	0.38130849	0.118761441	-0.165030724	0.072636926	0.401094274	0.47730999	0.082827305	0.096689835	0.79241177	0.749529825	0.956359196	0.930754062	Bacteria.Firmicutes.Clostridia.Clostridiales.Ruminococcaceae	LCA5L
253663	ENSG00000157578	rs2277787	0.100408568	0.001056543	0.72706392	0.173851221	-0.32611781	0.659685138	0.035142329	0.120174005	0.195722755	0.192522279	0.100257376	0.087413667	0.162700085	0.002886151	0.999550585	0.883018795	Bacteria.Firmicutes.Clostridia.Clostridiales.Lachnospiraceae.Lachnospiraceae.ND3007.group	LCA5L
253664	ENSG00000157578	rs2277787	0.09538873	0.565116986	0.874913863	0.19656607	-0.339795872	0.147585888	0.011843796	-0.123383055	0.200841192	0.255263842	0.07494541	0.094576696	0.21305868	0.295389442	0.996423631	0.938343963	Bacteria.Bacteroidetes.Bacteroidia.Bacteroidales.Prevotellaceae.Prevotella.7	LCA5L
253665	ENSG00000157578	rs2277787	0.02588933	0.031496946	0.918311787	0.217375489	-0.341118626	0.331977009	-0.008544347	-0.09447726	0.149658983	0.151068284	0.082992015	0.07585886	0.036153757	0.011433316	0.78279764	0.869357444	Bacteria.Firmicutes.Clostridia.Clostridiales.Peptostreptococcaceae	LCA5L
253666	ENSG00000157578	rs2277787	0.079395464	0.005725028	0.608073875	0.715087566	-0.31674734	0.466623455	-0.035691998	-0.022763803	0.177776238	0.163365136	0.069266195	0.062093813	0.097940206	0.005105969	0.937946928	0.92835038	Bacteria.Firmicutes.Clostridia.Clostridiales.Lachnospiraceae.Roseburia	LCA5L
253667	ENSG00000157578	rs2277787	0.11749563	0.022995508	0.784738527	0.942076339	-0.321212991	0.453384051	-0.030238557	-0.007954438	0.202516949	0.194765405	0.110253558	0.109058068	0.174078175	0.021361092	0.954158146	0.980738272	Bacteria.Actinobacteria	LCA5L
253668	ENSG00000157578	rs2277787	0.01116843	0.002316361	0.26005314	0.398921165	-0.419685764	0.490172104	0.099563371	-0.07269765	0.160748869	0.154660779	0.087641648	0.085622074	0.028337213	0.002617538	0.537918181	0.910444892	Bacteria.Firmicutes.Bacilli.Lactobacillales	LCA5L
253669	ENSG00000157578	rs2277787	0.10924159	0.185618084	0.865281592	0.12515065	-0.341095621	0.247075358	0.017938083	-0.139730933	0.210094049	0.184715434	0.105321524	0.089961523	0.202317029	0.11524256	0.999274386	0.998480911	Bacteria.Firmicutes.Clostridia.Clostridiales.Ruminococcaceae.Ruminococcaceae.UCG.013	LCA5L
253670	ENSG00000157578	rs2277787	0.725899527	0.179712167	0.063818843	0.30376964	-0.074449152	0.279706767	0.159654842	-0.085495021	0.211454837	0.206269396	0.084692742	0.082487432	0.41497305	0.126042446	0.963485106	0.971945944	Bacteria.Firmicutes.Bacilli.Lactobacillales.Carnobacteriaceae.Granulicatella	LCA5L
253671	ENSG00000157578	rs2277787	0.134402683	0.034614688	0.495023719	0.396172776	-0.28036969	0.363568234	0.068673979	-0.074684787	0.184992685	0.16851675	0.100086362	0.087448947	0.119223421	0.020422283	0.998173674	0.991886968	Bacteria.Firmicutes.Bacilli.Bacillales	LCA5L
253672	ENSG00000157578	rs2277787	0.01850804	0.001941676	0.569163289	0.806656123	-0.370737863	0.457126522	0.041840024	-0.014925313	0.153507245	0.14160433	0.07312756	0.060739414	0.025200001	0.00140108	0.998880039	0.994081098	Bacteria.Proteobacteria.Deltaproteobacteria.Desulfovibrionales.Desulfovibrionaceae.Bilophila	LCA5L
253673	ENSG00000157578	rs2277787	0.957340554	0.578149565	0.118097681	0.15957845	-0.01404868	0.139259152	0.151304398	-0.139375236	0.261639657	0.24918495	0.095553174	0.097976226	0.655544634	0.320714633	0.604050106	0.79118316	Bacteria.Firmicutes.Erysipelotrichia.Erysipelotrichales.Erysipelotrichaceae.Faecalitalea	LCA5L
253674	ENSG00000157578	rs2277787	0.02248306	0.001680964	0.903193291	0.546260053	-0.354088584	0.465551505	0.009027249	0.045854882	0.151513964	0.142117386	0.073935122	0.075605116	0.031562094	0.001357032	0.85922028	0.962515407	Bacteria.Actinobacteria.Actinobacteria.Bifidobacteriales.Bifidobacteriaceae.Bifidobacterium	LCA5L
253675	ENSG00000157578	rs2277787	0.025956778	0.002889803	0.984983473	0.64424446	-0.354331688	0.43957745	-0.001356058	0.02801936	0.15552916	0.14204604	0.071775736	0.06039932	0.030397712	0.002072888	0.978475352	0.961745829	Bacteria.Proteobacteria.Deltaproteobacteria.Desulfovibrionales.Desulfovibrionaceae	LCA5L
253676	ENSG00000157578	rs2277787	0.285442101	0.466116879	0.24174387	0.066379338	-0.213374463	0.152751915	0.096774988	-0.170142328	0.19813624	0.2083754	0.08192615	0.091143589	0.36000876	0.239633171	0.99946547	0.972078348	Bacteria.Firmicutes.Erysipelotrichia.Erysipelotrichales.Erysipelotrichaceae..Clostridium..innocuum.group	LCA5L
253677	ENSG00000157578	rs2277787	0.101847556	0.04888944	0.704962006	0.988190087	-0.315063633	0.459642495	0.034200758	-0.001424543	0.189904165	0.229062458	0.089936787	0.095875513	0.1783005	0.051988695	0.914413849	0.948985664	Bacteria.Firmicutes.Clostridia.Clostridiales.Lachnospiraceae..Eubacterium..xylanophilum.group	LCA5L
253678	ENSG00000157578	rs2277787	0.07542799	0.006342392	0.854137564	0.474606001	-0.355513999	0.57961168	0.0227161	0.073998593	0.196816926	0.205567176	0.123080303	0.102901705	0.121114597	0.009448649	0.891982637	0.987554159	Bacteria.Firmicutes.Clostridia.Clostridiales.Family.XIII	LCA5L
253679	ENSG00000157578	rs2277787	0.068401954	0.125358989	0.956112932	0.350845139	-0.351127697	0.305178809	-0.004323088	-0.076069488	0.189525485	0.196590486	0.078257934	0.080958799	0.121646292	0.069932507	0.998781983	0.954325757	Bacteria.Firmicutes.Clostridia.Clostridiales.Ruminococcaceae.Ruminococcus.1	LCA5L
253680	ENSG00000157578	rs2277787	0.508074495	0.106394963	0.17153413	0.017697364	-0.143714422	0.269482471	0.10822804	-0.136098441	0.215962106	0.164621927	0.078294581	0.055941492	0.307600433	0.065288566	0.805349135	0.529968097	Bacteria.Firmicutes.Clostridia.Clostridiales.Lachnospiraceae.Tyzzerella	LCA5L
253681	ENSG00000157578	rs2277787	0.124941121	0.027853379	0.678450372	0.813490435	-0.304449723	0.416903115	-0.029981049	0.016192164	0.195899966	0.185370291	0.071996319	0.068358536	0.170360606	0.031275079	0.932832253	0.917029139	Bacteria.Firmicutes.Negativicutes.Selenomonadales.Veillonellaceae	LCA5L
253682	ENSG00000157578	rs2277787	0.020812697	0.001213269	0.924414201	0.187777478	-0.360879122	0.471629327	0.005704852	-0.068525353	0.152385756	0.13945045	0.059900875	0.05148514	0.028007748	0.001268689	0.999801261	0.933204653	Bacteria.Proteobacteria.Betaproteobacteria.Burkholderiales.Alcaligenaceae.Parasutterella	LCA5L
253683	ENSG00000157578	rs2277787	0.008668129	0.006755619	0.252554951	0.494294053	-0.458227512	0.42175696	-0.119687349	-0.06573459	0.169364555	0.150801229	0.103691603	0.095640038	0.023149236	0.006202928	0.748940021	0.810912878	Bacteria.Firmicutes.Clostridia.Clostridiales.Ruminococcaceae.Butyricicoccus	LCA5L
253684	ENSG00000157578	rs2277787	0.104847279	0.017133845	0.77235796	0.972780541	-0.321801896	0.451082251	-0.022772335	-0.002371894	0.195694671	0.184442873	0.078394871	0.069250792	0.141050358	0.016182557	0.998997514	0.971843191	Bacteria.Firmicutes.Clostridia.Clostridiales.Ruminococcaceae.Subdoligranulum	LCA5L
253685	ENSG00000157578	rs2277787	0.048172993	0.024681907	0.885124742	0.368423959	-0.34042744	0.36890394	-0.011970304	0.068268817	0.169095978	0.160466725	0.08253353	0.075382354	0.070964126	0.016760034	0.997851323	0.971752601	Bacteria.Firmicutes.Clostridia.Clostridiales.Lachnospiraceae.Fusicatenibacter	LCA5L
253686	ENSG00000157578	rs2277787	0.016684299	0.002453254	0.515572471	0.418566492	-0.369042446	0.436664503	0.043897528	0.05706911	0.150254663	0.138621803	0.067151799	0.070108614	0.024447798	0.00210134	0.641627275	0.933675168	Bacteria.Firmicutes.Negativicutes.Selenomonadales.Veillonellaceae.Veillonella	LCA5L
253687	ENSG00000157578	rs2277787	0.825419477	0.093836637	0.052781941	0.935535409	-0.048788007	0.454401435	-0.171618513	0.00864128	0.220303505	0.267292668	0.087019763	0.106430908	0.626287741	0.112935321	0.980822927	0.987066592	Bacteria.Firmicutes.Clostridia.Clostridiales.Lachnospiraceae.Lachnospiraceae.UCG.008	LCA5L
253688	ENSG00000157578	rs2277787	0.137215462	0.025506725	0.312662908	0.716274392	-0.265453726	0.431064581	-0.072233051	0.023723224	0.176436207	0.18861344	0.070995413	0.064994162	0.169247612	0.025712172	0.938500455	0.936820247	Bacteria.Proteobacteria.Betaproteobacteria.Burkholderiales	LCA5L
253689	ENSG00000157578	rs2277787	0.172179637	0.002814669	0.246365647	0.52453718	-0.244887507	0.512889817	0.085541781	0.04122836	0.177427876	0.165258079	0.073137188	0.064442534	0.15235798	0.004236734	0.999305535	0.989974535	Bacteria.Proteobacteria.Gammaproteobacteria.Pseudomonadales.Pseudomonadaceae.Pseudomonas	LCA5L
253690	ENSG00000157578	rs2277787	0.258742526	0.182611622	0.59802802	0.160585585	-0.267646155	0.262719665	0.046327756	-0.109729539	0.234944647	0.195051632	0.087443768	0.077325233	0.371991069	0.136932023	0.999028109	0.997798285	Bacteria.Actinobacteria.Actinobacteria.Micrococcales.Micrococcaceae	LCA5L
253691	ENSG00000157578	rs2277787	0.195398748	0.010466506	0.897272959	0.462515127	-0.328375704	0.545101599	0.012886446	0.059806112	0.25104492	0.206847004	0.099428453	0.080926252	0.297827681	0.021646321	0.999469974	0.986131077	Bacteria.Bacteroidetes.Bacteroidia.Bacteroidales.Porphyromonadaceae.Barnesiella	LCA5L
253692	ENSG00000157578	rs2277787	0.034288368	0.003084985	0.309647333	0.174037749	-0.330707373	0.427428386	-0.084933506	0.101216119	0.152998813	0.139122174	0.082955561	0.073656205	0.038044998	0.002265579	0.997048205	0.999513539	Bacteria.Firmicutes.Clostridia.Clostridiales.Lachnospiraceae.Dorea	LCA5L
253693	ENSG00000157578	rs2277787	0.982996544	0.113230845	0.243077603	0.611498436	0.007477177	0.705658773	-0.079756154	-0.040145997	0.349511827	0.439615867	0.067712103	0.078661328	0.873439517	0.35835589	0.99911693	0.98634337	Bacteria.Bacteroidetes.Bacteroidia.Bacteroidales.Bacteroidaceae.Bacteroides	LCA5L
253694	ENSG00000157578	rs2277787	0.066736606	0.054536534	0.610743676	0.130473675	-0.307342545	0.313076801	-0.036753004	0.104783932	0.164862399	0.159948684	0.07186056	0.068427899	0.071624513	0.030678319	0.895893344	0.994448463	Bacteria.Bacteroidetes.Bacteroidia.Bacteroidales.Porphyromonadaceae	LCA5L
253695	ENSG00000157578	rs2277787	0.094759394	0.128891866	0.738972416	0.475536508	-0.317197073	0.327729854	0.020219368	-0.053811992	0.187119767	0.213123763	0.06042476	0.074988883	0.155390787	0.090673241	0.999614985	0.99936283	Bacteria.Firmicutes.Clostridia.Clostridiales.Lachnospiraceae.Tyzzerella.4	LCA5L
253696	ENSG00000157578	rs2277787	0.025887062	0.002839636	0.51123861	0.254159485	-0.344855787	0.432315771	-0.042665627	0.070967032	0.15129619	0.139431147	0.064596995	0.061692833	0.030660654	0.001986602	0.934169653	0.990835033	Bacteria.Bacteroidetes.Bacteroidia.Bacteroidales.Porphyromonadaceae.Parabacteroides	LCA5L
253697	ENSG00000157578	rs2277787	0.212751223	0.008307222	0.902056516	0.149644677	-0.402412625	0.891743949	0.013800201	-0.159600434	0.319831138	0.327694732	0.111708121	0.109482213	0.63117913	0.079010625	0.99967607	0.999141757	Bacteria.Firmicutes.Negativicutes.Selenomonadales	LCA5L
253698	ENSG00000157578	rs2277787	0.230492143	0.003924474	0.059376359	0.849450149	-0.20354592	0.50371117	-0.127378007	-0.011693463	0.168182304	0.168500126	0.066395049	0.061361568	0.179371561	0.005186068	0.999507593	0.935584968	Bacteria.Firmicutes.Clostridia.Clostridiales.Lachnospiraceae.Lachnoclostridium	LCA5L
253699	ENSG00000157578	rs2277787	0.746573622	0.200872124	0.181830088	0.751484118	0.127546578	0.639651908	-0.097797762	-0.027230254	0.393036167	0.495096846	0.0724768	0.085628011	0.910171376	0.492735645	0.998947111	0.995399427	Bacteria.Bacteroidetes	LCA5L
253700	ENSG00000157578	rs2277787	0.351990032	0.119523862	0.757201115	0.880531308	-0.277844391	0.489939497	-0.025469613	-0.012940625	0.296411049	0.310632706	0.08204237	0.085768191	0.594158269	0.218290741	0.886609526	0.921886607	Bacteria.Firmicutes.Clostridia.Clostridiales.Lachnospiraceae..Eubacterium..rectale.group	LCA5L
253701	ENSG00000157578	rs2277787	0.029935172	0.005591441	0.860515977	0.837724771	-0.37027111	0.431676205	0.014020098	0.013422987	0.166869489	0.150685315	0.079476767	0.065282228	0.047166517	0.004693626	0.997528932	0.997707395	Bacteria.Bacteroidetes.Bacteroidia.Bacteroidales.Rikenellaceae.Alistipes	LCA5L
253702	ENSG00000157578	rs2277787	0.091153271	0.008637869	0.361697354	0.851651065	-0.289290951	0.449391404	-0.06131784	0.010714211	0.168744603	0.166019332	0.066758058	0.057067304	0.112104231	0.01014817	0.943988959	0.956954887	Bacteria.Proteobacteria.Betaproteobacteria.Burkholderiales.Alcaligenaceae	LCA5L
253703	ENSG00000157578	rs2277787	0.01768842	0.001464199	0.242669326	0.929167673	-0.362815957	0.461004665	-0.069639006	0.005015515	0.149118521	0.138812977	0.059071011	0.056207515	0.021935932	0.001190298	0.937508231	0.982851019	Bacteria.Firmicutes.Negativicutes.Selenomonadales.Veillonellaceae.Dialister	LCA5L
253704	ENSG00000157578	rs2277787	0.022538789	0.00285183	0.964128419	0.661445938	-0.35406906	0.436169254	-0.002986944	0.026537541	0.15157077	0.140740098	0.06616402	0.060326153	0.026390597	0.001909003	0.910938531	0.968686333	Bacteria.Proteobacteria.Gammaproteobacteria.Pasteurellales.Pasteurellaceae.Haemophilus	LCA5L
253705	ENSG00000157578	rs2277787	0.327834684	0.027002974	0.674321203	0.817986885	-0.260046055	0.475017839	0.042962054	0.018334619	0.263793664	0.210008404	0.101780812	0.079351765	0.466301591	0.053728582	0.996483139	0.894636408	Bacteria.Bacteroidetes.Bacteroidia.Bacteroidales.Porphyromonadaceae.Butyricimonas	LCA5L
253706	ENSG00000157578	rs2277787	0.061836026	0.005089502	0.479843814	0.949147807	-0.311543718	0.423243735	0.064638857	-0.00489266	0.163991632	0.146037371	0.090965454	0.076423932	0.061339882	0.002842416	0.824334415	0.999116829	Bacteria.Firmicutes.Clostridia.Clostridiales.Ruminococcaceaencultured	LCA5L
253707	ENSG00000157578	rs2277787	0.034790445	0.013582506	0.770259328	0.824223243	-0.383523697	0.464267738	-0.040491935	0.027263737	0.177944703	0.183060791	0.138084965	0.122258206	0.070571003	0.015894893	0.928411086	0.994989321	Bacteria.Actinobacteria.Coriobacteriia.Coriobacteriales	LCA5L
253708	ENSG00000157578	rs2277787	0.453928816	0.201204406	0.346720988	0.594807535	-0.180180358	0.329357078	0.077600675	-0.050751948	0.239177572	0.255116066	0.08188003	0.094956285	0.510911064	0.198109608	0.999437234	0.985129451	Bacteria.Proteobacteria.Betaproteobacteria.Neisseriales.Neisseriaceae	LCA5L
253709	ENSG00000157578	rs2277787	0.027458097	0.002355794	0.292951011	0.071532659	-0.336280114	0.434452656	0.092886731	-0.143182338	0.149128594	0.137325461	0.087618481	0.078175738	0.035186857	0.001520772	0.984441985	0.849141214	Bacteria.Firmicutes.Clostridia.Clostridiales.Ruminococcaceae.Flavonifractor	LCA5L
253710	ENSG00000157578	rs2277787	0.38435271	0.724387519	0.535773927	0.08758114	-0.226111112	0.08727413	0.056711648	-0.151932639	0.258197185	0.246462604	0.091106611	0.087618065	0.535766837	0.430914218	0.998986731	0.998377846	Bacteria.Firmicutes.Clostridia.Clostridiales.Family.XI.Anaerococcus	LCA5L
253711	ENSG00000157578	rs2277787	0.063797309	0.004733615	0.88581436	0.840919378	-0.339956244	0.45903449	0.010087336	0.010925813	0.180322929	0.156999573	0.069973779	0.054219632	0.098096136	0.006620458	0.965239182	0.997412515	Bacteria.Proteobacteria.Gammaproteobacteria.Enterobacteriales.Enterobacteriaceae.Citrobacter	LCA5L
253712	ENSG00000157578	rs2277787	0.011216171	7.18E-05	0.911775001	0.03372094	-0.400845077	0.70334633	0.008114375	0.158359714	0.1536274	0.165994503	0.072954191	0.073023509	0.024756086	0.000117694	0.999989953	0.911237612	Bacteria.Firmicutes.Clostridia.Clostridiales.Christensenellaceae	LCA5L
253713	ENSG00000157578	rs2277787	0.072205039	0.001240825	0.054245341	0.430442632	-0.270611296	0.459455134	-0.142026111	-0.052009044	0.14810898	0.13614283	0.072470103	0.065559918	0.072062266	0.001081647	0.760739436	0.9744718	Bacteria.Firmicutes.Clostridia.Clostridiales.Lachnospiraceae..Eubacterium..hallii.group	LCA5L
253714	ENSG00000157578	rs2277787	0.574780916	0.173644202	0.064362537	0.13606268	-0.110782341	0.250675835	0.153875836	-0.118395365	0.196481901	0.182250771	0.081798486	0.078457716	0.344492834	0.073683386	0.747437767	0.924960833	Bacteria.Firmicutes.Clostridia.Clostridiales.Ruminococcaceae.Ruminococcus.2	LCA5L
253715	ENSG00000157578	rs2277787	0.085532877	0.034077999	0.514277447	0.498891419	-0.299524229	0.377636402	0.054440173	-0.054050093	0.171587379	0.174498286	0.083022276	0.079487036	0.100015593	0.015867897	0.943565085	0.918095151	Bacteria.Firmicutes.Clostridia.Clostridiales.Lachnospiraceae..Eubacterium..eligens.group	LCA5L
253716	ENSG00000157578	rs2277787	0.097767262	0.008269521	0.953116779	0.570511535	-0.353912116	0.520533389	0.006285069	0.050118125	0.210714603	0.191165974	0.106495628	0.087903335	0.163643066	0.012634836	0.99846362	0.994553009	Bacteria.Firmicutes.Clostridia.Clostridiales.Ruminococcaceae.Ruminiclostridium.9	LCA5L
253717	ENSG00000157578	rs2277787	0.085021341	0.007368512	0.814041256	0.571129601	-0.34107033	0.512461823	0.022281876	0.048499688	0.195060752	0.185324403	0.094351477	0.085201673	0.110237905	0.007697177	0.927266752	0.885202378	Bacteria.Firmicutes.Clostridia.Clostridiales.Ruminococcaceae.Ruminococcaceae.UCG.005	LCA5L
253718	ENSG00000157578	rs2277787	0.005957558	0.002074242	0.156131357	0.131049457	-0.52341992	0.664138636	-0.128691741	0.130815508	0.184168528	0.207139384	0.08970756	0.085557626	0.026938468	0.003483081	0.845128251	0.906546295	Bacteria.Firmicutes.Clostridia.Clostridiales.Ruminococcaceae.Ruminococcaceae.UCG.003	LCA5L
253719	ENSG00000157578	rs2277787	0.402259908	0.328897517	0.42443368	0.154204937	-0.207736635	0.21003689	0.068466716	-0.108144944	0.246418418	0.213535913	0.085185366	0.075028668	0.38205253	0.279267124	0.631327389	0.675763465	Bacteria.Firmicutes.Erysipelotrichia.Erysipelotrichales.Erysipelotrichaceae.Holdemanella	LCA5L
253720	ENSG00000157578	rs2277787	0.081857372	0.130362412	0.960705554	0.492037562	-0.354540286	0.323466931	0.005411838	-0.076117956	0.200649331	0.211174039	0.109428128	0.110168676	0.17039664	0.094862418	0.99997417	0.999834196	Bacteria.Actinobacteria.Coriobacteriia.Coriobacteriales.Coriobacteriaceae.Collinsella	LCA5L
253721	ENSG00000157578	rs2277787	0.258267506	0.017974207	0.145369622	0.968785947	-0.20538727	0.370624204	0.103704586	-0.002299011	0.180111142	0.152725926	0.070379716	0.058529194	0.139194358	0.010488994	0.998409995	0.996467843	Bacteria.Verrucomicrobia	LCA5L
253722	ENSG00000157578	rs2277787	0.175130861	0.017957523	0.689040992	0.729384526	-0.300820639	0.513209854	0.040781724	0.029773272	0.219474606	0.211450225	0.101467088	0.085699277	0.260943342	0.02497152	0.998768023	0.999934415	Bacteria.Firmicutes.Clostridia.Clostridiales.Ruminococcaceae.Ruminococcaceae.NK4A214.group	LCA5L
253723	ENSG00000157578	rs2277787	0.951781012	0.219631651	0.460659814	0.637900946	0.033274158	0.711530006	-0.079075738	-0.052772396	0.54816762	0.574149091	0.106556762	0.111611827	0.907053755	0.506588389	0.876277026	0.842039059	Bacteria.Firmicutes.Clostridia.Clostridiales.Lachnospiraceae	LCA5L
253724	ENSG00000157578	rs2277787	0.408785717	0.28322974	0.162410671	0.642981696	0.544423835	0.793305374	-0.159015762	-0.058330257	0.654884211	0.733245287	0.11255297	0.125259759	0.987348183	0.658889862	0.996576058	0.850249806	Bacteria.Firmicutes.Clostridia.Clostridiales	LCA5L
253725	ENSG00000157578	rs2277787	0.093061224	0.01867838	0.801337302	0.721474116	-0.326712218	0.410110044	0.018915477	-0.023822613	0.191718085	0.170066094	0.074873464	0.066540706	0.118559874	0.016263081	0.99830237	0.997282036	Bacteria.Firmicutes.Clostridia.Clostridiales.Clostridiaceae.1.Clostridium.sensu.stricto.1	LCA5L
253726	ENSG00000157578	rs2277787	0.016882236	0.00437579	0.336526786	0.905436427	-0.367653274	0.415195101	-0.054780688	-0.006469003	0.149972317	0.140677117	0.056585544	0.054245618	0.023516769	0.003687493	0.99994518	0.999865593	Bacteria.Bacteroidetes.Bacteroidia.Bacteroidales.Prevotellaceae	LCA5L
253727	ENSG00000157578	rs2277787	0.021944674	0.003170647	0.880780909	0.607509374	-0.355358565	0.432905704	0.011425818	-0.034988453	0.151421021	0.141335988	0.07588809	0.06779394	0.030497253	0.002401106	0.999334555	0.984995763	Bacteria.Firmicutes.Erysipelotrichia.Erysipelotrichales.Erysipelotrichaceae.Erysipelotrichaceae.UCG.003	LCA5L
253728	ENSG00000157578	rs2277787	0.097305016	0.064880352	0.852755221	0.36143861	-0.328851514	0.335595567	-0.01235024	0.049862999	0.195518216	0.178753351	0.066280497	0.054257491	0.157962457	0.046250769	0.99617189	0.965530807	Bacteria.Proteobacteria.Gammaproteobacteria.Enterobacteriales.Enterobacteriaceae	LCA5L
253729	ENSG00000157578	rs2277787	0.141960234	0.019740759	0.115457415	0.023330131	-0.244860969	0.342849622	-0.132586159	0.183650599	0.164744834	0.143487216	0.083118509	0.079092734	0.106032765	0.011127394	0.862233497	0.700313589	Bacteria.Firmicutes.Clostridia.Clostridiales.Lachnospiraceaencultured	LCA5L
253730	ENSG00000157578	rs2277787	0.567526336	0.08672658	0.558091538	0.767003666	-0.187837376	0.518971514	-0.064667444	-0.029852278	0.326910427	0.298459366	0.109853342	0.100336887	0.668069654	0.166464417	0.996108676	0.998901623	Bacteria.Firmicutes.Clostridia.Clostridiales.Lachnospiraceae..Ruminococcus..gnavus.group	LCA5L
253731	ENSG00000157578	rs2277787	0.013978338	0.000178588	0.477557735	0.028911126	-0.455465229	0.805847128	-0.050979364	0.166142748	0.180377962	0.202862343	0.071369239	0.074386881	0.049505247	0.000793619	0.893500912	0.926870238	Bacteria.Firmicutes.Clostridia.Clostridiales.Lachnospiraceae.Lachnospiraceae.UCG.010	LCA5L
253732	ENSG00000157578	rs2277787	0.010533375	0.000855037	0.355490772	0.836718871	-0.400929944	0.498050588	0.077606128	0.014388642	0.152277273	0.142546216	0.083400411	0.069541313	0.016618262	0.00088373	0.960905043	0.955219941	Bacteria.Firmicutes.Clostridia.Clostridiales.Lachnospiraceae.Coprococcus.1	LCA5L
253733	ENSG00000157578	rs2277787	0.012003196	9.44E-05	0.907602	0.042454063	-0.399967275	0.697861219	0.008469483	0.149040777	0.154817919	0.167813736	0.072693055	0.072030792	0.026210581	0.000143223	0.999417824	0.929251586	Bacteria.Firmicutes.Clostridia.Clostridiales.Christensenellaceae.Christensenellaceae.R.7.group	LCA5L
253734	ENSG00000157578	rs2277787	0.063819343	0.145439508	0.304364271	0.022927398	-0.288642233	0.233291103	0.08337765	-0.181635468	0.153117494	0.158352293	0.080544327	0.077986821	0.068934626	0.051717001	0.799177907	0.899525087	Bacteria.Firmicutes.Clostridia.Clostridiales.Peptostreptococcaceae.Intestinibacter	LCA5L
253735	ENSG00000157578	rs2277787	0.221794023	0.071771257	0.797676414	0.931485028	-0.30717845	0.428748244	0.02763496	-0.008256911	0.249046208	0.234292931	0.107364956	0.095670969	0.238448108	0.077131403	0.998201428	0.99782309	Bacteria.Firmicutes.Bacilli.Bacillales.Staphylococcaceae.Staphylococcus	LCA5L
253736	ENSG00000157578	rs2277787	0.258127158	0.017719535	0.1499739	0.965194031	-0.20587192	0.371840063	0.102697646	-0.002566756	0.180482413	0.15287113	0.07050608	0.0585983	0.141482194	0.010217461	0.99894297	0.998882343	Bacteria.Verrucomicrobia.Verrucomicrobiae.Verrucomicrobiales.Verrucomicrobiaceae.Akkermansia	LCA5L
253737	ENSG00000157578	rs2277787	0.556294617	0.758396662	0.044753358	0.168211181	0.176955451	0.089668563	-0.13749574	0.090168753	0.299231175	0.290315811	0.067205128	0.064717087	0.735101356	0.534357294	0.999785669	0.999420701	Bacteria.Firmicutes.Clostridia.Clostridiales.Ruminococcaceae.Faecalibacterium	LCA5L
253738	ENSG00000157601	rs469126	0.184358732	0.068931401	0.567697577	0.947626256	-0.440668805	0.444023613	0.074892601	-0.006303431	0.328491691	0.240137511	0.130400171	0.095595858	0.211609183	0.046863617	0.975125615	0.999911927	Bacteria.Firmicutes.Clostridia.Clostridiales.Ruminococcaceae.Ruminococcus.1	MX1
253739	ENSG00000157601	rs469126	0.007759005	0.009831102	0.78510648	0.901333428	-0.611505995	0.49746189	0.037279932	-0.014009158	0.222662004	0.187102556	0.136166039	0.112564181	0.01808486	0.006260579	0.743686226	0.924594808	Bacteria.Firmicutes.Bacilli.Lactobacillales.Streptococcaceae.Streptococcus	MX1
253740	ENSG00000157601	rs469126	0.052911777	0.082072051	0.936430261	0.849843934	-0.604309365	0.45172632	-0.010598433	-0.020799951	0.306589877	0.25583476	0.132377908	0.109437735	0.120869662	0.071189161	0.988161388	0.958055178	Bacteria.Firmicutes.Bacilli.Lactobacillales.Carnobacteriaceae	MX1
253741	ENSG00000157601	rs469126	0.487774333	0.526953473	0.239598405	0.180370631	-0.248066376	0.179073244	0.2089921	-0.203885348	0.355514974	0.281546441	0.17611137	0.150585634	0.416827272	0.238939851	0.833406639	0.978883571	Bacteria.Firmicutes.Clostridia.Clostridiales.Family.XIII.Family.XIII.AD3011.group	MX1
253742	ENSG00000157601	rs469126	0.00487232	0.009759665	0.565926513	0.955176497	-0.63544696	0.484846038	-0.056397086	0.004736784	0.21809615	0.182170823	0.097747992	0.083953531	0.015898855	0.008414062	0.998173674	0.999631787	Bacteria.Firmicutes.Bacilli.Bacillales	MX1
253743	ENSG00000157601	rs469126	0.377361127	0.195734515	0.436448589	0.776954582	-0.345436588	0.409016461	0.120450048	-0.0344581	0.38867353	0.312933235	0.153838505	0.121138529	0.396651233	0.140751407	0.999469974	0.995085677	Bacteria.Bacteroidetes.Bacteroidia.Bacteroidales.Porphyromonadaceae.Barnesiella	MX1
253744	ENSG00000157601	rs469126	0.00276255	0.002778341	0.65569754	0.096413489	-0.613027241	0.490895318	-0.041661061	0.123542237	0.197120335	0.157946763	0.093015756	0.07325184	0.006543461	0.002019996	0.972085394	0.950708623	Bacteria.Proteobacteria.Deltaproteobacteria.Desulfovibrionales.Desulfovibrionaceae	MX1
253745	ENSG00000157601	rs469126	0.012902308	0.016770309	0.655708007	0.853905881	-0.655789461	0.514755256	0.06865581	-0.022750015	0.256580812	0.20975391	0.15329134	0.123066314	0.031187371	0.011124855	0.654578051	0.910444892	Bacteria.Firmicutes.Bacilli.Lactobacillales	MX1
253746	ENSG00000157601	rs469126	0.004001428	0.001800479	0.794392725	0.297524539	-0.620563665	0.557534874	-0.02096026	0.071887732	0.208059326	0.171381147	0.080102663	0.068461194	0.011134877	0.001619416	0.788010442	0.828615641	Bacteria.Proteobacteria.Betaproteobacteria.Burkholderiales.Alcaligenaceae.Sutterella	MX1
253747	ENSG00000157601	rs469126	0.005969901	0.011688635	0.738945405	0.490325105	-0.582017473	0.449785121	0.026941277	-0.045008008	0.204839924	0.173423483	0.080504259	0.064884145	0.013205698	0.005544402	0.838857569	0.87724048	Bacteria.Fusobacteria.Fusobacteriia.Fusobacteriales	MX1
253748	ENSG00000157601	rs469126	0.025422694	0.007333052	0.252863802	0.708865285	-0.487815032	0.4639756	-0.138221893	0.038597167	0.213318	0.167683397	0.119827834	0.102926688	0.047122215	0.006598287	0.594338732	0.94192856	Bacteria.Actinobacteria.Actinobacteria	MX1
253749	ENSG00000157601	rs469126	0.260781992	0.625157348	0.337911458	0.082194059	-0.345256702	0.127492273	0.112209112	-0.177019828	0.304385207	0.259735237	0.116241062	0.100295905	0.297318011	0.269829054	0.999814869	0.907533519	Bacteria.Actinobacteria.Actinobacteria.Corynebacteriales.Corynebacteriaceae	MX1
253750	ENSG00000157601	rs469126	0.007134569	0.005176271	0.459287414	0.534475816	-0.570429692	0.476720954	-0.119283762	0.086004455	0.205414704	0.164830086	0.160245279	0.13772528	0.010522496	0.002918507	0.953370511	0.956901174	Bacteria.Firmicutes.Clostridia.Clostridiales.Ruminococcaceae.Ruminiclostridium.5	MX1
253751	ENSG00000157601	rs469126	0.007763515	0.009811383	0.778786038	0.898069214	-0.613661381	0.497860324	0.038424545	-0.014481404	0.223464145	0.187199574	0.136232028	0.11261253	0.017563495	0.005879024	0.747340281	0.955303348	Bacteria.Firmicutes.Bacilli.Lactobacillales.Streptococcaceae	MX1
253752	ENSG00000157601	rs469126	0.064269206	0.028905772	0.809286779	0.634758927	-0.64952952	0.575794246	0.022468881	-0.036392869	0.345157825	0.257790694	0.092725567	0.076254949	0.168111103	0.044904096	0.904179077	0.995251343	Bacteria.Proteobacteria.Gammaproteobacteria	MX1
253753	ENSG00000157601	rs469126	0.033307994	0.050413725	0.339974612	0.172757952	-0.488650312	0.36777812	0.093940266	-0.112616197	0.224785343	0.184547398	0.097735265	0.081705181	0.048858691	0.024522276	0.999550314	0.996901429	Bacteria.Proteobacteria.Gammaproteobacteria.Pseudomonadales	MX1
253754	ENSG00000157601	rs469126	0.005967523	0.011687214	0.7421263	0.493246876	-0.581907449	0.449803589	0.026553297	-0.044665029	0.204790907	0.173427516	0.080361305	0.064827156	0.013180749	0.005717338	0.827692442	0.8806471	Bacteria.Fusobacteria.Fusobacteriia.Fusobacteriales.Fusobacteriaceae.Fusobacterium	MX1
253755	ENSG00000157601	rs469126	0.289212269	0.340149525	0.0602718	0.047137552	0.829045439	-0.485897264	-0.265065142	0.187176197	0.775936587	0.505710954	0.138661985	0.092528546	0.895032652	0.570432665	0.998912436	0.981117471	Bacteria.Bacteroidetes.Bacteroidia.Bacteroidales	MX1
253756	ENSG00000157601	rs469126	0.008654429	0.004052518	0.412425886	0.971499761	-0.555224423	0.492769729	0.062009788	0.00232195	0.205171044	0.16545828	0.075176697	0.064744801	0.016442242	0.003109101	0.67913536	0.999675186	Bacteria.Firmicutes.Negativicutes.Selenomonadales.Acidaminococcaceae	MX1
253757	ENSG00000157601	rs469126	0.002591717	0.002453037	0.17452326	0.196084465	-0.823609439	0.685419847	0.154498236	-0.136647339	0.263005864	0.217588641	0.112558838	0.104630027	0.013825282	0.003192381	0.999513786	0.875787393	Bacteria.Firmicutes.Erysipelotrichia.Erysipelotrichales.Erysipelotrichaceae	MX1
253758	ENSG00000157601	rs469126	0.00442601	0.002703037	0.433239569	0.059722659	-0.580813348	0.492264835	0.078106616	-0.171411724	0.197059149	0.157913995	0.099059845	0.089472205	0.009823475	0.0022655	0.617884794	0.757553587	Bacteria.Firmicutes.Negativicutes.Selenomonadales.Veillonellaceae.Veillonella	MX1
253759	ENSG00000157601	rs469126	0.038150076	0.003696328	0.774224393	0.144460805	-0.633691569	0.693245858	-0.040699564	0.174086307	0.299522399	0.230302681	0.141301955	0.117873519	0.098027443	0.007054465	0.999550585	0.868529081	Bacteria.Firmicutes.Clostridia.Clostridiales.Lachnospiraceae.Lachnospiraceae.ND3007.group	MX1
253760	ENSG00000157601	rs469126	0.040905996	0.043332528	0.168895359	0.099981629	-0.464157375	0.365761112	-0.133238252	0.131972516	0.222577293	0.177542624	0.095785516	0.079103012	0.065462384	0.023201281	0.806125172	0.774581747	Bacteria.Firmicutes.Clostridia.Clostridiales.Lachnospiraceae.Roseburia	MX1
253761	ENSG00000157601	rs469126	0.013852219	0.006317494	0.180421809	0.606537176	-0.52305597	0.47339775	0.128823877	-0.038672115	0.206859286	0.167812624	0.095158064	0.074728683	0.027629562	0.004136851	0.610775688	0.906418779	Bacteria.Firmicutes.Clostridia.Clostridiales.Lachnospiraceae.Lachnospira	MX1
253762	ENSG00000157601	rs469126	0.0232723	0.101132562	0.274665304	0.054765446	-0.492673361	0.30579204	0.090244031	-0.145187592	0.212087099	0.183922657	0.081925781	0.074247499	0.042950791	0.045875011	0.998970432	0.998994847	Bacteria.Firmicutes.Erysipelotrichia.Erysipelotrichales.Erysipelotrichaceae.Erysipelatoclostridium	MX1
253763	ENSG00000157601	rs469126	0.152915672	0.269869441	0.342334586	0.194451366	-0.407634451	0.263940213	0.12498626	-0.155794131	0.281909236	0.237204857	0.130677055	0.118849704	0.238336982	0.14685154	0.999274386	0.998480911	Bacteria.Firmicutes.Clostridia.Clostridiales.Ruminococcaceae.Ruminococcaceae.UCG.013	MX1
253764	ENSG00000157601	rs469126	0.002848598	0.002136239	0.259181169	0.315844119	-0.704582543	0.564944086	-0.163342897	0.1251072	0.227321575	0.176742718	0.143518759	0.123780924	0.011147997	0.002639478	0.753482761	0.772186432	Bacteria.Firmicutes.Clostridia.Clostridiales.Ruminococcaceae.Butyricicoccus	MX1
253765	ENSG00000157601	rs469126	0.040694578	0.030528187	0.717108102	0.996629029	-0.539616143	0.48447679	-0.03286783	0.000358531	0.258481836	0.219151956	0.090325141	0.084540618	0.067113736	0.022963928	0.999507593	0.942570607	Bacteria.Firmicutes.Clostridia.Clostridiales.Lachnospiraceae.Lachnoclostridium	MX1
253766	ENSG00000157601	rs469126	0.406327144	0.603167156	0.612491707	0.288141275	-0.384525839	0.177616002	-0.064062955	0.099414797	0.4601126	0.340024613	0.125875317	0.092838045	0.628233567	0.495404621	0.852537252	0.890273479	Bacteria.Firmicutes.Clostridia.Clostridiales.Lachnospiraceae..Eubacterium..rectale.group	MX1
253767	ENSG00000157601	rs469126	0.023351011	0.076655075	0.383564776	0.170167161	-0.505108188	0.3426082	-0.101783154	0.138910002	0.217568908	0.190486345	0.116033054	0.10016541	0.04614789	0.037416807	0.997851323	0.935348541	Bacteria.Firmicutes.Clostridia.Clostridiales.Lachnospiraceae.Fusicatenibacter	MX1
253768	ENSG00000157601	rs469126	0.138603594	0.117504876	0.647091163	0.754394653	-0.47994362	0.426961641	-0.059037593	0.032231433	0.320144289	0.269195803	0.128367252	0.102597427	0.290030568	0.127795109	0.997570438	0.984587444	Bacteria.Firmicutes.Clostridia.Clostridiales.Lachnospiraceae.Lachnospiraceae.UCG.008	MX1
253769	ENSG00000157601	rs469126	0.019725473	0.050308882	0.888430831	0.424239384	-0.577619423	0.400781498	-0.013051557	0.071148144	0.241710214	0.201013863	0.092673999	0.088484264	0.049917135	0.02956811	0.99786128	0.999462671	Bacteria.Firmicutes.Clostridia.Clostridiales.Lachnospiraceae.Anaerostipes	MX1
253770	ENSG00000157601	rs469126	0.005025258	0.005624402	0.956287641	0.627796422	-0.591479017	0.473338421	0.00612368	-0.047637886	0.203769606	0.16534941	0.111296346	0.097797579	0.011457994	0.003405079	0.868839419	0.963320761	Bacteria.Actinobacteria.Actinobacteria.Bifidobacteriales.Bifidobacteriaceae	MX1
253771	ENSG00000157601	rs469126	0.137914439	0.590125788	0.448114909	0.042755547	-0.428369357	0.126560699	0.088457225	-0.196047632	0.28523444	0.233810321	0.115916232	0.094891403	0.256501411	0.277237804	0.99946547	0.972078348	Bacteria.Firmicutes.Erysipelotrichia.Erysipelotrichales.Erysipelotrichaceae..Clostridium..innocuum.group	MX1
253772	ENSG00000157601	rs469126	0.203452452	0.050859932	0.61596569	0.935119923	-0.436195296	0.462791799	0.064322457	0.007192042	0.339579973	0.232686734	0.12763334	0.088012737	0.255291786	0.056118337	0.866913162	0.935462483	Bacteria.Firmicutes.Clostridia.Clostridiales.Ruminococcaceae.Ruminococcaceae.UCG.014	MX1
253773	ENSG00000157601	rs469126	0.117236708	0.082168865	0.262377836	0.519274126	-0.41030586	0.403270793	0.116749878	-0.059549548	0.258501772	0.228465954	0.103277303	0.091906537	0.229942825	0.07717682	0.997152221	0.990360691	Bacteria.Firmicutes.Clostridia.Clostridiales.Family.XI	MX1
253774	ENSG00000157601	rs469126	0.015262982	0.053667741	0.512028418	0.123400528	-0.527051429	0.351818446	-0.057545483	0.116421921	0.211586012	0.179074852	0.087289207	0.074600695	0.030053701	0.023842913	0.997466038	0.994193156	Bacteria.Bacteroidetes.Bacteroidia.Bacteroidales.Rikenellaceae	MX1
253775	ENSG00000157601	rs469126	0.076301801	0.019802887	0.362325701	0.848859927	-0.44064586	0.46755063	-0.136575778	0.025128911	0.244693225	0.195779297	0.148888992	0.131342884	0.133952446	0.019513523	0.925664213	0.979665691	Bacteria.Actinobacteria	MX1
253776	ENSG00000157601	rs469126	0.288835419	0.24008357	0.60411739	0.419963063	-0.431782566	0.326777625	0.09086667	-0.105043443	0.403804064	0.275653083	0.174411531	0.129434443	0.42041101	0.177478353	0.995094366	0.998920199	Bacteria.Firmicutes.Clostridia.Clostridiales.Lachnospiraceae..Eubacterium..ventriosum.group	MX1
253777	ENSG00000157601	rs469126	0.421720656	0.275342152	0.960715442	0.81566625	-0.550915699	0.596972379	-0.007547207	-0.030351392	0.681423948	0.542718102	0.152644049	0.12967593	0.722028768	0.551152008	0.934507113	0.99665811	Bacteria.Proteobacteria	MX1
253778	ENSG00000157601	rs469126	0.101700614	0.175041517	0.742999249	0.933850733	-0.714399023	0.52111757	0.045594415	-0.010535239	0.4304144	0.380120385	0.138473994	0.126445854	0.532158867	0.309021074	0.99967607	0.999141757	Bacteria.Firmicutes.Negativicutes.Selenomonadales	MX1
253779	ENSG00000157601	rs469126	0.088267238	0.041495686	0.582367471	0.66664795	-0.485348482	0.432999839	0.05432907	-0.031312035	0.280514818	0.20826068	0.098305795	0.072365359	0.198120085	0.058525702	0.999586829	0.996426659	Bacteria.Firmicutes.Negativicutes.Selenomonadales.Veillonellaceae.Megasphaera	MX1
253780	ENSG00000157601	rs469126	0.069192028	0.276412882	0.775992246	0.470534243	-0.626435658	0.320803235	-0.037643925	-0.083714171	0.339115873	0.292304848	0.131754023	0.115342352	0.134000973	0.11888558	0.997561223	0.997803387	Bacteria.Actinobacteria.Actinobacteria.Micrococcales	MX1
253781	ENSG00000157601	rs469126	0.354775721	0.272174217	0.296184301	0.276320662	-0.312870966	0.278201565	0.135106003	-0.105521813	0.335728164	0.251238214	0.128306704	0.096129211	0.407020366	0.194421331	0.699466339	0.831417407	Bacteria.Firmicutes.Erysipelotrichia.Erysipelotrichales.Erysipelotrichaceae.Faecalitalea	MX1
253782	ENSG00000157601	rs469126	0.041772711	0.146986647	0.41434046	0.19964898	-0.478661602	0.310485121	0.064178816	-0.09679893	0.230545426	0.211572641	0.078127512	0.074717392	0.077983846	0.072567138	0.937318069	0.997412515	Bacteria.Proteobacteria.Gammaproteobacteria.Enterobacteriales.Enterobacteriaceae.Citrobacter	MX1
253783	ENSG00000157601	rs469126	0.289181361	0.340159819	0.060262524	0.047140415	0.829094047	-0.485885072	-0.265072138	0.18717159	0.775931922	0.50570912	0.138660497	0.092527505	0.896748936	0.570866816	0.998947111	0.981145089	Bacteria.Bacteroidetes	MX1
253784	ENSG00000157601	rs469126	0.095194875	0.03606859	0.749929665	0.923936571	-0.513963268	0.459514424	0.032875355	-0.006894061	0.303603692	0.214741939	0.102714425	0.071931612	0.122456492	0.028879322	0.998735039	0.999709092	Bacteria.Bacteroidetes.Bacteroidia.Bacteroidales.Prevotellaceae.Prevotella.9	MX1
253785	ENSG00000157601	rs469126	0.002494636	0.003258353	0.588428721	0.049272769	-0.611052096	0.475512788	-0.049989829	0.144416327	0.194329805	0.155721873	0.091931141	0.072095314	0.006898963	0.002337383	0.906867998	0.934586386	Bacteria.Proteobacteria.Deltaproteobacteria	MX1
253786	ENSG00000157601	rs469126	0.008902705	0.025196853	0.908755642	0.164374067	-0.542850128	0.386464388	-0.01204617	0.131681049	0.201377416	0.168727354	0.104704752	0.09364735	0.016205501	0.010795705	0.998170326	0.999513539	Bacteria.Firmicutes.Clostridia.Clostridiales.Lachnospiraceae.Dorea	MX1
253787	ENSG00000157601	rs469126	0.028702339	0.047889896	0.945186631	0.624901558	-0.589751691	0.427765072	0.012467333	-0.076967555	0.263691515	0.212200906	0.180647636	0.15668705	0.066661723	0.038643393	0.967953535	0.989731238	Bacteria.Actinobacteria.Coriobacteriia.Coriobacteriales.Coriobacteriaceae	MX1
253788	ENSG00000157601	rs469126	0.00307567	0.005039481	0.086637016	0.032178799	-0.625027875	0.471489806	-0.169026282	0.165731141	0.203369736	0.16248828	0.09717839	0.075728926	0.007091134	0.002882743	0.996546716	0.994860843	Bacteria.Firmicutes.Clostridia.Clostridiales.Ruminococcaceae.Ruminococcaceae.UCG.002	MX1
253789	ENSG00000157601	rs469126	0.0837991	0.019146556	0.224205168	0.833136888	-0.419436827	0.442205895	0.140432149	-0.018765748	0.23891567	0.1841285	0.114457526	0.088720473	0.098898325	0.010519785	0.898088617	0.950167126	Bacteria.Firmicutes.Clostridia.Clostridiales.Lachnospiraceae..Eubacterium..eligens.group	MX1
253790	ENSG00000157601	rs469126	0.015312778	0.046732396	0.551785415	0.283430774	-0.540355455	0.381097955	0.050353055	-0.077431328	0.217037525	0.188034908	0.084180978	0.071599261	0.037686341	0.031998619	0.998115183	0.979460052	Bacteria.Firmicutes.Clostridia.Clostridiales.Clostridiaceae.1	MX1
253791	ENSG00000157601	rs469126	0.056255696	0.034651754	0.444609851	0.40041994	-0.484800542	0.408594428	0.09414167	-0.076680364	0.24948236	0.189426877	0.122413682	0.090602043	0.091331286	0.027050241	0.84403465	0.991310329	Bacteria.Firmicutes.Clostridia.Clostridiales.Ruminococcaceae..Eubacterium..coprostanoligenes.group	MX1
253792	ENSG00000157601	rs469126	0.009175677	0.003030654	0.424136961	0.216098298	-0.722594641	0.626822135	0.069093036	-0.087563196	0.26917503	0.20361992	0.085909318	0.070109944	0.031903663	0.004656726	0.998302481	0.99762474	Bacteria.Proteobacteria.Gammaproteobacteria.Enterobacteriales.Enterobacteriaceae.Escherichia.Shigella	MX1
253793	ENSG00000157601	rs469126	0.360761995	0.052832906	0.404362946	0.764988817	-0.321043816	0.478479944	0.099177772	0.025198923	0.348842819	0.242668613	0.118175371	0.083948068	0.42524154	0.073740259	0.984987993	0.979204363	Bacteria.Proteobacteria.Deltaproteobacteria.Desulfovibrionales.Desulfovibrionaceae.Desulfovibrio	MX1
253794	ENSG00000157601	rs469126	0.003435188	0.002243561	0.79205082	0.395542226	-0.618882598	0.527548688	-0.026031717	0.064258603	0.203885594	0.165893876	0.098337128	0.075139944	0.007883869	0.001574793	0.998880039	0.950358135	Bacteria.Proteobacteria.Deltaproteobacteria.Desulfovibrionales.Desulfovibrionaceae.Bilophila	MX1
253795	ENSG00000157601	rs469126	0.05699399	0.117438881	0.460470897	0.273172734	-0.477745296	0.336585751	-0.085241878	0.10186302	0.246607568	0.212175651	0.114817226	0.092183942	0.116820926	0.083453685	0.998793879	0.998019463	Bacteria.Firmicutes.Clostridia.Clostridiales.Lachnospiraceae.Blautia	MX1
253796	ENSG00000157601	rs469126	0.609750074	0.906000172	0.557289878	0.201845345	-0.282896948	-0.052578286	-0.069299765	0.118629888	0.551588773	0.443550406	0.117482502	0.092021673	0.890136502	0.779929608	0.956359196	0.91965398	Bacteria.Firmicutes.Clostridia.Clostridiales.Ruminococcaceae	MX1
253797	ENSG00000157601	rs469126	0.052221636	0.068467514	0.371774306	0.213150498	-0.476077854	0.358473544	0.084489036	-0.097781958	0.240808208	0.193537567	0.09395215	0.077784195	0.07951125	0.039535374	0.999305535	0.989974535	Bacteria.Proteobacteria.Gammaproteobacteria.Pseudomonadales.Pseudomonadaceae.Pseudomonas	MX1
253798	ENSG00000157601	rs469126	0.006492898	0.026143911	0.565132728	0.241127806	-0.573671863	0.389154412	-0.054564411	-0.099680935	0.204072704	0.17103664	0.094378173	0.084274669	0.014707387	0.009941634	0.719851693	0.869357444	Bacteria.Firmicutes.Clostridia.Clostridiales.Peptostreptococcaceae	MX1
253799	ENSG00000157601	rs469126	0.389556157	0.498334716	0.39162578	0.121044379	-0.344253971	0.18474475	0.158270239	-0.213113917	0.397461855	0.271335731	0.183536852	0.13568452	0.475995426	0.315034682	0.923478391	0.895258459	Bacteria.Firmicutes.Clostridia.Clostridiales.Ruminococcaceae.Anaerotruncus	MX1
253800	ENSG00000157601	rs469126	0.45374284	0.563472154	0.232078688	0.073283935	-0.258682275	0.14728212	0.16762184	-0.187245505	0.343241669	0.253662376	0.138976562	0.102878501	0.389930631	0.314613923	0.944143041	0.80329059	Bacteria.Firmicutes.Clostridia.Clostridiales.Ruminococcaceae.Ruminiclostridium.6	MX1
253801	ENSG00000157601	rs469126	0.048710175	0.357631548	0.432680156	0.080897382	-0.469454197	0.205207047	0.056277935	-0.124668052	0.233760788	0.221518614	0.071288161	0.070327696	0.110899715	0.183548855	0.999614985	0.99936283	Bacteria.Firmicutes.Clostridia.Clostridiales.Lachnospiraceae.Tyzzerella.4	MX1
253802	ENSG00000157601	rs469126	0.347895471	0.477470331	0.039699784	0.045230271	0.551650424	-0.292856681	-0.228329033	0.160577808	0.583500843	0.409906937	0.108810416	0.078667345	0.807923888	0.615060983	0.99911693	0.98634337	Bacteria.Bacteroidetes.Bacteroidia.Bacteroidales.Bacteroidaceae.Bacteroides	MX1
253803	ENSG00000157601	rs469126	0.103674314	0.080040634	0.791081175	0.762499271	-0.528556916	0.435554715	0.047673056	-0.048569497	0.320318354	0.244994222	0.179233228	0.160056133	0.143356442	0.052503523	0.886246627	0.994506574	Bacteria.Firmicutes.Clostridia.Clostridiales.Family.XIII	MX1
253804	ENSG00000157601	rs469126	0.00482869	0.005953173	0.511771437	0.815924376	-0.653068776	0.509037627	-0.060963012	0.016843006	0.223900302	0.179091397	0.09241669	0.072064325	0.011679465	0.004611808	0.99894297	0.998882343	Bacteria.Verrucomicrobia.Verrucomicrobiae.Verrucomicrobiales.Verrucomicrobiaceae.Akkermansia	MX1
253805	ENSG00000157601	rs469126	0.003892884	0.002819683	0.338483338	0.147974903	-0.601553509	0.502681519	-0.083710655	0.110720259	0.201041253	0.162000423	0.086822029	0.075635047	0.008258693	0.001844649	0.780426415	0.80203962	Bacteria.Proteobacteria.Gammaproteobacteria.Pasteurellales.Pasteurellaceae	MX1
253806	ENSG00000157601	rs469126	0.004703884	0.005889829	0.498778732	0.811634451	-0.65422828	0.509469174	-0.062797724	0.017234131	0.223590304	0.179001808	0.092327138	0.072026697	0.011305591	0.004652111	0.998409995	0.996467843	Bacteria.Verrucomicrobia	MX1
253807	ENSG00000157601	rs469126	0.174304924	0.178469785	0.608281114	0.43517198	-0.458420935	0.341939722	0.05815394	-0.066674312	0.333808459	0.251433454	0.112922646	0.084918632	0.343320695	0.184752846	0.999437234	0.98110946	Bacteria.Proteobacteria.Betaproteobacteria.Neisseriales.Neisseriaceae	MX1
253808	ENSG00000157601	rs469126	0.00502752	0.005635798	0.955863154	0.627040807	-0.591442076	0.473246758	0.006183412	-0.047750665	0.203768059	0.165359124	0.111300015	0.097813777	0.011488836	0.003411372	0.869781438	0.962515407	Bacteria.Actinobacteria.Actinobacteria.Bifidobacteriales.Bifidobacteriaceae.Bifidobacterium	MX1
253809	ENSG00000157601	rs469126	0.015249033	0.053456857	0.512631163	0.124007682	-0.527157291	0.352132946	-0.057475498	0.116259242	0.211598253	0.179072331	0.08730813	0.074619173	0.030025372	0.023999366	0.997528932	0.993985312	Bacteria.Bacteroidetes.Bacteroidia.Bacteroidales.Rikenellaceae.Alistipes	MX1
253810	ENSG00000157601	rs469126	0.014218641	0.006221366	0.726842222	0.880954961	-0.552995784	0.493835123	0.036864754	0.013764362	0.219575947	0.174715536	0.10508228	0.09155494	0.028850592	0.003585621	0.999989953	0.995366106	Bacteria.Firmicutes.Clostridia.Clostridiales.Christensenellaceae	MX1
253811	ENSG00000157601	rs469126	0.017093982	0.017932573	0.368962002	0.261519154	-0.523207202	0.422055661	-0.086741457	0.098375331	0.213853748	0.173853874	0.095888169	0.086865127	0.023271543	0.010414231	0.996033175	0.937557704	Bacteria.Firmicutes.Clostridia.Clostridiales.Lachnospiraceae.Lachnospiraceae.NK4A136.group	MX1
253812	ENSG00000157601	rs469126	0.848444847	0.833690716	0.049275601	0.034389329	-0.062531473	0.054119415	0.291002357	-0.235047012	0.325930913	0.256730153	0.14527565	0.108805538	0.548052317	0.348188103	0.704349054	0.635306879	Bacteria.Firmicutes.Clostridia.Clostridiales.Lachnospiraceae..Eubacterium..xylanophilum.group	MX1
253813	ENSG00000157601	rs469126	0.004848973	0.004120712	0.65930719	0.685783654	-0.595135729	0.490639781	0.042226444	-0.033221925	0.20414186	0.165065447	0.095347043	0.081752408	0.011179981	0.002945458	0.999334555	0.984995763	Bacteria.Firmicutes.Erysipelotrichia.Erysipelotrichales.Erysipelotrichaceae.Erysipelotrichaceae.UCG.003	MX1
253814	ENSG00000157601	rs469126	0.098340307	0.043273442	0.438813811	0.546888298	-0.452492267	0.413050245	-0.080104994	0.045583698	0.269877549	0.200438673	0.102841794	0.075276129	0.139148878	0.036907673	0.950932399	0.913406184	Bacteria.Proteobacteria.Betaproteobacteria.Burkholderiales	MX1
253815	ENSG00000157601	rs469126	0.005078173	0.004556225	0.335974304	0.416376984	-0.743877654	0.591424965	-0.090399875	0.061181745	0.256600044	0.2013546	0.093270819	0.07480662	0.018387107	0.006721776	0.829595485	0.797131829	Bacteria.Firmicutes.Clostridia.Clostridiales.Lachnospiraceae.Tyzzerella	MX1
253816	ENSG00000157601	rs469126	0.170695727	0.434630286	0.953475348	0.429864971	-0.569349794	0.269960658	-0.008741062	-0.099940238	0.411062826	0.343423767	0.149253378	0.125821044	0.304677542	0.238447347	0.999028109	0.997798285	Bacteria.Actinobacteria.Actinobacteria.Micrococcales.Micrococcaceae	MX1
253817	ENSG00000157601	rs469126	0.018057566	0.014547383	0.229387469	0.302189946	-0.513880223	0.434143596	0.097852786	-0.068654364	0.211918614	0.172991841	0.080658498	0.066021394	0.031421827	0.009019793	0.657169769	0.908397531	Bacteria.Firmicutes.Negativicutes.Selenomonadales.Acidaminococcaceae.Phascolarctobacterium	MX1
253818	ENSG00000157601	rs469126	0.350004519	0.322786721	0.128727749	0.114134783	-0.274152689	0.227621048	0.224783579	-0.193225795	0.291261614	0.228487077	0.146113644	0.120684487	0.343220703	0.172899772	0.998330087	0.999834196	Bacteria.Actinobacteria.Coriobacteriia.Coriobacteriales.Coriobacteriaceae.Collinsella	MX1
253819	ENSG00000157601	rs469126	0.914016821	0.498891784	0.208043546	0.537471078	-0.05146133	0.25141914	0.20090539	-0.077686709	0.47478838	0.369741814	0.158017195	0.125325387	0.544981837	0.356995281	0.511598953	0.831467036	Bacteria.Firmicutes.Erysipelotrichia.Erysipelotrichales.Erysipelotrichaceae.Holdemanella	MX1
253820	ENSG00000157601	rs469126	0.02076281	0.060907381	0.196756843	0.076735143	-0.496269801	0.342830754	-0.133711055	0.175593416	0.209470782	0.179798405	0.102537656	0.097655143	0.0320567	0.025326345	0.881561814	0.773195319	Bacteria.Firmicutes.Clostridia.Clostridiales.Lachnospiraceaencultured	MX1
253821	ENSG00000157601	rs469126	0.938929915	0.613792612	0.650944644	0.340463111	0.122084723	-0.582973223	-0.117247853	0.180736901	1.587425825	1.149679496	0.257958643	0.188229952	0.999415694	0.864037391	0.990344402	0.933994762	Bacteria.Firmicutes	MX1
253822	ENSG00000157601	rs469126	0.000689607	0.008494209	0.136517071	0.959267562	-0.815817997	0.48130958	-0.169800103	-0.004415563	0.229052075	0.177404931	0.112655159	0.086128661	0.005467566	0.009038395	0.784523155	0.94688995	Bacteria.Firmicutes.Clostridia.Clostridiales.Ruminococcaceae.Ruminococcus.2	MX1
253823	ENSG00000157601	rs469126	0.024400556	0.064360783	0.579123702	0.465819606	-0.527278261	0.395998436	-0.053663074	0.059871481	0.228889037	0.210506437	0.096269819	0.081618594	0.062526766	0.041751541	0.99514452	0.969189617	Bacteria.Firmicutes.Clostridia.Clostridiales.Ruminococcaceae.Subdoligranulum	MX1
253824	ENSG00000157601	rs469126	0.003709036	0.002548603	0.356116067	0.14529646	-0.60451615	0.508549611	-0.080090347	0.107999613	0.200905131	0.162103569	0.086182793	0.073281021	0.007806252	0.001744438	0.805288899	0.843234203	Bacteria.Proteobacteria.Gammaproteobacteria.Pasteurellales.Pasteurellaceae.Haemophilus	MX1
253825	ENSG00000157601	rs469126	0.694925858	0.569545852	0.084805817	0.059656652	-0.131064459	0.13865948	0.209145568	-0.165082561	0.332736767	0.24258841	0.119527383	0.08614566	0.525053569	0.296730163	0.996423631	0.938343963	Bacteria.Bacteroidetes.Bacteroidia.Bacteroidales.Prevotellaceae.Prevotella.7	MX1
253826	ENSG00000157601	rs469126	0.04301978	0.009650262	0.818203713	0.368312058	-0.604498323	0.556874244	-0.03095887	0.094645929	0.292974286	0.208903542	0.134151923	0.104483365	0.088269581	0.010315347	0.968497288	0.918227487	Bacteria.Firmicutes.Clostridia.Clostridiales.Ruminococcaceae.Ruminococcaceae.UCG.003	MX1
253827	ENSG00000157601	rs469126	0.522398742	0.227246031	0.150253576	0.478688163	-0.213086713	0.334878901	0.177288516	-0.071314435	0.331352152	0.274753664	0.12180058	0.100095364	0.553660725	0.190142843	0.996483139	0.869987637	Bacteria.Bacteroidetes.Bacteroidia.Bacteroidales.Porphyromonadaceae.Butyricimonas	MX1
253828	ENSG00000157601	rs469126	0.060714452	0.027398998	0.734628175	0.832170909	-0.525195779	0.453940737	0.043759785	-0.023442001	0.275228714	0.201227199	0.128549861	0.110181135	0.091368654	0.019881932	0.924356744	0.901530053	Bacteria.Firmicutes.Clostridia.Clostridiales.Ruminococcaceae.Ruminococcaceae.UCG.005	MX1
253829	ENSG00000157601	rs469126	0.013264169	0.002075167	0.597995783	0.122710743	-0.71964764	0.757030081	0.053252785	-0.134262397	0.282739913	0.236122396	0.100505909	0.085871374	0.045454369	0.005143565	0.925639372	0.770478827	Bacteria.Firmicutes.Negativicutes.Selenomonadales.Veillonellaceae	MX1
253830	ENSG00000157601	rs469126	0.002062178	0.00115782	0.832526937	0.315408196	-0.638694486	0.555157274	-0.016758603	-0.066735696	0.199082938	0.163419076	0.078938134	0.065968315	0.004936445	0.000983699	0.95477287	0.922056055	Bacteria.Firmicutes.Negativicutes.Selenomonadales.Veillonellaceae.Dialister	MX1
253831	ENSG00000157601	rs469126	0.003515114	0.002748049	0.637691895	0.795589869	-0.616881563	0.510543752	-0.050948052	-0.0249671	0.203758349	0.164072343	0.107686313	0.095987269	0.00878784	0.001717729	0.998239218	0.995583744	Bacteria.Firmicutes.Clostridia.Clostridiales.Ruminococcaceae.Flavonifractor	MX1
253832	ENSG00000157601	rs469126	0.004876545	0.003920544	0.931056739	0.822245742	-0.597693769	0.494720643	-0.008097636	0.016474238	0.205160164	0.16547337	0.09324114	0.07303918	0.009773315	0.002528325	0.944194591	0.990835033	Bacteria.Bacteroidetes.Bacteroidia.Bacteroidales.Porphyromonadaceae.Parabacteroides	MX1
253833	ENSG00000157601	rs469126	0.003988199	0.003443456	0.312765181	0.472364296	-0.606419075	0.499323455	-0.100918728	0.059240702	0.203238486	0.164542721	0.099210721	0.081961486	0.008355806	0.002626964	0.956354694	0.923157358	Bacteria.Firmicutes.Clostridia.Clostridiales.Lachnospiraceae.Coprococcus.1	MX1
253834	ENSG00000157601	rs469126	0.128016925	0.049996987	0.654240524	0.891463175	-0.477317648	0.456131599	0.063208354	-0.015087132	0.30967837	0.22845515	0.140487157	0.110140682	0.226183415	0.04821896	0.998768023	0.999934415	Bacteria.Firmicutes.Clostridia.Clostridiales.Ruminococcaceae.Ruminococcaceae.NK4A214.group	MX1
253835	ENSG00000157601	rs469126	0.002806024	0.002476773	0.184334789	0.187662714	-0.821629799	0.692880172	0.151970497	-0.140791365	0.264648005	0.220183614	0.113278463	0.105752881	0.016296313	0.003942201	0.993501001	0.847181502	Bacteria.Firmicutes.Erysipelotrichia.Erysipelotrichales	MX1
253836	ENSG00000157601	rs469126	0.046772442	0.026493458	0.449965104	0.528341231	-0.491361596	0.427194081	-0.067916074	0.043717695	0.242484871	0.188209224	0.089364082	0.068966946	0.075084046	0.022715083	0.943988959	0.921403089	Bacteria.Proteobacteria.Betaproteobacteria.Burkholderiales.Alcaligenaceae	MX1
253837	ENSG00000157601	rs469126	0.005300668	0.006214667	0.958208702	0.525859659	-0.622811148	0.473029974	0.004986432	0.046178719	0.215971441	0.16733187	0.094797271	0.072411752	0.01357051	0.006289364	0.918102941	0.996677764	Bacteria.Bacteroidetes.Bacteroidia.Bacteroidales.Porphyromonadaceae	MX1
253838	ENSG00000157601	rs469126	0.035590559	0.038226619	0.976470933	0.8946827	-0.595364818	0.47268318	0.003818877	0.014305302	0.277485977	0.223511303	0.12899166	0.107645624	0.075023972	0.031004125	0.839987697	0.986867198	Bacteria.Firmicutes.Bacilli	MX1
253839	ENSG00000157601	rs469126	0.017805536	0.010144915	0.414049765	0.438851276	-0.529967223	0.450570547	-0.085045523	0.066041751	0.218052192	0.170219085	0.103464633	0.084793847	0.030189887	0.005242165	0.867310146	0.9744718	Bacteria.Firmicutes.Clostridia.Clostridiales.Lachnospiraceae..Eubacterium..hallii.group	MX1
253840	ENSG00000157601	rs469126	0.003790667	0.001995307	0.350587248	0.212017516	-0.70051839	0.621787657	-0.104402667	0.117758938	0.23339549	0.193152807	0.11105321	0.093441075	0.018820681	0.003081593	0.759903001	0.961152204	Bacteria.Bacteroidetes.Bacteroidia.Bacteroidales.Porphyromonadaceae.Odoribacter	MX1
253841	ENSG00000157601	rs469126	0.186996817	0.316761211	0.504953464	0.360331971	-0.428100953	0.280967432	0.079961146	-0.09497339	0.321068722	0.278520218	0.119277016	0.103104138	0.408953148	0.276781455	0.998986731	0.998377846	Bacteria.Firmicutes.Clostridia.Clostridiales.Family.XI.Anaerococcus	MX1
253842	ENSG00000157601	rs469126	0.008159212	0.005335032	0.95087538	0.894154089	-0.589553847	0.486978813	0.007655949	-0.012981857	0.216121474	0.169003616	0.123798098	0.097196065	0.016817417	0.00295308	0.875513346	0.999116829	Bacteria.Firmicutes.Clostridia.Clostridiales.Ruminococcaceaencultured	MX1
253843	ENSG00000157601	rs469126	0.010206696	0.003838565	0.363988059	0.305073591	-0.774926444	0.618628712	-0.106307984	0.083565936	0.293008087	0.206411351	0.116297082	0.080845659	0.040828822	0.006990598	0.872775108	0.926870238	Bacteria.Firmicutes.Clostridia.Clostridiales.Lachnospiraceae.Lachnospiraceae.UCG.010	MX1
253844	ENSG00000157601	rs469126	0.004021029	0.003933555	0.446857837	0.918385101	-0.600481957	0.485156826	-0.057389429	-0.005937186	0.201441301	0.162336996	0.074995558	0.057720418	0.009213529	0.003122803	0.973523722	0.998441752	Bacteria.Proteobacteria.Betaproteobacteria.Burkholderiales.Alcaligenaceae.Parasutterella	MX1
253845	ENSG00000157601	rs469126	0.898695674	0.98117346	0.73207933	0.55689284	-0.162608228	-0.021077788	-0.074130226	0.08953144	1.27236257	0.889832686	0.215611607	0.151627698	0.989122299	0.825423847	0.996576058	0.843195709	Bacteria.Firmicutes.Clostridia.Clostridiales	MX1
253846	ENSG00000157601	rs469126	0.372883442	0.993005959	0.501957066	0.094766884	-0.352015056	-0.002859466	-0.061271826	0.124012572	0.392356806	0.324972165	0.090756759	0.07315875	0.651652846	0.601396997	0.999785669	0.999420701	Bacteria.Firmicutes.Clostridia.Clostridiales.Ruminococcaceae.Faecalibacterium	MX1
253847	ENSG00000157601	rs469126	0.013421933	0.008317942	0.460025777	0.593281498	-0.542787709	0.460173372	0.056044638	-0.031611571	0.213635599	0.169132319	0.07541459	0.058900215	0.020107244	0.005960357	0.99994518	0.999865593	Bacteria.Bacteroidetes.Bacteroidia.Bacteroidales.Prevotellaceae	MX1
253848	ENSG00000157601	rs469126	0.007641874	0.042041791	0.823466324	0.203142534	-0.584801792	0.371272775	-0.020912527	-0.111273447	0.212507614	0.179064472	0.093368671	0.086566747	0.01778482	0.02039337	0.848300404	0.956405468	Bacteria.Firmicutes.Clostridia.Clostridiales.Peptostreptococcaceae.Intestinibacter	MX1
253849	ENSG00000157601	rs469126	0.017396633	0.068763878	0.671534865	0.279839385	-0.543112929	0.358394729	0.037847298	-0.081385936	0.222619811	0.19370756	0.088855195	0.074691461	0.044864936	0.039694072	0.99830237	0.997282036	Bacteria.Firmicutes.Clostridia.Clostridiales.Clostridiaceae.1.Clostridium.sensu.stricto.1	MX1
253850	ENSG00000157601	rs469126	0.034346418	0.048838129	0.861100141	0.601001186	-0.565641132	0.423190246	0.032632744	-0.082792349	0.261776205	0.210847171	0.185773879	0.157551577	0.07038366	0.038562609	0.937994793	0.994989321	Bacteria.Actinobacteria.Coriobacteriia.Coriobacteriales	MX1
253851	ENSG00000157601	rs469126	0.014748541	0.006190678	0.713669236	0.873934621	-0.550103693	0.494556465	0.038599006	0.014597613	0.219664487	0.174860711	0.104742228	0.091647433	0.030066175	0.00351447	0.999417824	0.997023453	Bacteria.Firmicutes.Clostridia.Clostridiales.Christensenellaceae.Christensenellaceae.R.7.group	MX1
253852	ENSG00000157601	rs469126	0.58800204	0.728278178	0.977632704	0.74669259	-0.565231075	0.263391332	-0.005537842	0.046928935	1.038267479	0.75492841	0.196772283	0.14468241	0.88154005	0.702265657	0.896411135	0.860931229	Bacteria.Firmicutes.Clostridia.Clostridiales.Lachnospiraceae	MX1
253853	ENSG00000157601	rs469126	0.072780091	0.087096311	0.50030146	0.610385204	-0.894705948	0.686167296	0.104017507	-0.067482851	0.490695215	0.395086385	0.153475503	0.131811754	0.353578328	0.16686958	0.996108676	0.998901623	Bacteria.Firmicutes.Clostridia.Clostridiales.Lachnospiraceae..Ruminococcus..gnavus.group	MX1
253854	ENSG00000157601	rs469126	0.047152754	0.081306606	0.882904419	0.853157238	-0.6193338	0.452442108	-0.019464618	-0.020315103	0.306182739	0.255583339	0.131642633	0.109327834	0.111391046	0.074264289	0.963485106	0.98063036	Bacteria.Firmicutes.Bacilli.Lactobacillales.Carnobacteriaceae.Granulicatella	MX1
253855	ENSG00000157601	rs469126	0.016132525	0.00600853	0.456041999	0.329096642	-0.746475487	0.630759159	-0.119046663	0.120991049	0.302301187	0.222175358	0.158772054	0.123057671	0.058257838	0.010145731	0.972923782	0.992258538	Bacteria.Firmicutes.Clostridia.Clostridiales.Ruminococcaceae.Ruminiclostridium.9	MX1
253856	ENSG00000157601	rs469126	0.030372688	0.05167019	0.765740089	0.715880318	-0.548294256	0.437863888	0.028667054	-0.030783943	0.247779075	0.22094377	0.095817613	0.084215915	0.091977231	0.062758828	0.998201428	0.99782309	Bacteria.Firmicutes.Bacilli.Bacillales.Staphylococcaceae.Staphylococcus	MX1
253857	ENSG00000157601	rs469126	0.021815885	0.005676217	0.64962443	0.301906848	-0.661146102	0.599807743	0.036985017	-0.069867657	0.281433892	0.209768356	0.081042281	0.067148504	0.067262207	0.00839678	0.979988367	0.965530807	Bacteria.Proteobacteria.Gammaproteobacteria.Enterobacteriales.Enterobacteriaceae	MX1
253858	ENSG00000157601	rs469126	0.086602441	0.04921432	0.554790511	0.574411071	-0.481837534	0.415446621	-0.06026006	0.04300254	0.276992072	0.207343674	0.101511603	0.07619479	0.159414238	0.039011454	0.958166	0.931534808	Bacteria.Proteobacteria.Betaproteobacteria	MX1
253859	ENSG00000157637	rs8069730	0.640009577	0.078171817	0.794839691	0.383701662	0.081111685	-0.385994487	0.01718103	0.076506651	0.172632442	0.215736438	0.065806194	0.087243028	0.313573551	0.044606987	0.999507593	0.935584968	Bacteria.Firmicutes.Clostridia.Clostridiales.Lachnospiraceae.Lachnoclostridium	SLC38A10
253860	ENSG00000157637	rs8069730	0.836255657	0.373728735	0.550642556	0.499203665	0.037445374	-0.219998847	0.048647166	-0.068335985	0.180456661	0.245647946	0.081095291	0.100569521	0.388183691	0.109317427	0.999513786	0.961713121	Bacteria.Firmicutes.Erysipelotrichia.Erysipelotrichales.Erysipelotrichaceae	SLC38A10
253861	ENSG00000157637	rs8069730	0.404706351	0.048528037	0.391477777	0.175115254	0.114464686	-0.400625774	0.053635691	-0.127031426	0.136490751	0.199322106	0.062178669	0.092676984	0.170486924	0.015957383	0.797116615	0.830657854	Bacteria.Proteobacteria.Gammaproteobacteria.Pasteurellales.Pasteurellaceae	SLC38A10
253862	ENSG00000157637	rs8069730	0.566425054	0.067590406	0.905432597	0.39910431	0.116400268	-0.419599355	0.009499472	-0.080762065	0.202005954	0.225800417	0.079654274	0.09515736	0.495669587	0.069157692	0.99946547	0.972078348	Bacteria.Firmicutes.Erysipelotrichia.Erysipelotrichales.Erysipelotrichaceae..Clostridium..innocuum.group	SLC38A10
253863	ENSG00000157637	rs8069730	0.426878212	0.075646781	0.238330317	0.312703651	0.108973801	-0.34577785	-0.09305106	0.110844121	0.136305278	0.191573691	0.078197684	0.108954169	0.19774077	0.021101398	0.984441985	0.943652426	Bacteria.Firmicutes.Clostridia.Clostridiales.Ruminococcaceae.Flavonifractor	SLC38A10
253864	ENSG00000157637	rs8069730	0.122717748	0.021689011	0.085028884	0.092114425	0.236551158	-0.488444488	0.119897743	-0.161137187	0.151295973	0.207710502	0.06857214	0.094276952	0.106801732	0.013256859	0.999550314	0.996901429	Bacteria.Proteobacteria.Gammaproteobacteria.Pseudomonadales	SLC38A10
253865	ENSG00000157637	rs8069730	0.97320125	0.34098239	0.06074003	0.374494572	-0.004985351	-0.240327813	-0.186528651	0.125232403	0.147840253	0.250562596	0.097760254	0.140058611	0.42748842	0.114264947	0.699439699	0.787909867	Bacteria.Firmicutes.Clostridia.Clostridiales.Ruminococcaceae.Butyricicoccus	SLC38A10
253866	ENSG00000157637	rs8069730	0.745634145	0.270184131	0.235702666	0.810770112	-0.064541475	-0.254690269	-0.092576831	0.022535125	0.198123921	0.229043696	0.077359785	0.093742534	0.454548267	0.11676039	0.972641272	0.997803387	Bacteria.Actinobacteria.Actinobacteria.Micrococcales	SLC38A10
253867	ENSG00000157637	rs8069730	0.322691187	0.4389149	0.51861693	0.969163311	0.228067963	-0.310621764	0.065099668	0.007061482	0.22889016	0.398876349	0.10031403	0.181975347	0.442531403	0.255841785	0.979861426	0.999645397	Bacteria.Firmicutes.Clostridia.Clostridiales.Lachnospiraceae..Eubacterium..ventriosum.group	SLC38A10
253868	ENSG00000157637	rs8069730	0.864172326	0.502569256	0.16038734	0.23912436	-0.028824316	-0.165927077	0.089107964	-0.095196304	0.167843041	0.246127178	0.062763224	0.080137316	0.480316897	0.231081748	0.770904473	0.81233175	Bacteria.Firmicutes.Negativicutes.Selenomonadales.Veillonellaceae	SLC38A10
253869	ENSG00000157637	rs8069730	0.73758925	0.440706357	0.295159545	0.323322155	0.049437633	-0.195196214	0.092665247	-0.112100883	0.146933366	0.251644046	0.087813717	0.11265291	0.375275475	0.140093354	0.612577796	0.892844497	Bacteria.Actinobacteria.Actinobacteria	SLC38A10
253870	ENSG00000157637	rs8069730	0.910707546	0.201662382	0.582487328	0.958305375	0.023324489	-0.308656501	-0.043322162	-0.005019007	0.20718679	0.239327731	0.078414307	0.095638004	0.541518169	0.123606809	0.999814869	0.950376326	Bacteria.Actinobacteria.Actinobacteria.Corynebacteriales.Corynebacteriaceae	SLC38A10
253871	ENSG00000157637	rs8069730	0.49379808	0.757154767	0.22612011	0.579852166	-0.197907026	-0.132967716	0.121417588	-0.075096009	0.287611648	0.428229335	0.099374007	0.134979466	0.77019375	0.58564708	0.99967607	0.999141757	Bacteria.Firmicutes.Negativicutes.Selenomonadales	SLC38A10
253872	ENSG00000157637	rs8069730	0.803435856	0.051747931	0.045049246	0.910607374	0.033834829	-0.373688642	0.163190742	0.010403393	0.135389937	0.188625792	0.079878022	0.092307269	0.347876484	0.021737896	0.379149714	0.924594808	Bacteria.Firmicutes.Bacilli.Lactobacillales.Streptococcaceae.Streptococcus	SLC38A10
253873	ENSG00000157637	rs8069730	0.424191111	0.0474771	0.87288973	0.293297056	0.11973763	-0.451982612	-0.008739825	-0.093430535	0.148897585	0.223786204	0.054415824	0.088195181	0.189618621	0.02106402	0.998409995	0.996467843	Bacteria.Verrucomicrobia	SLC38A10
253874	ENSG00000157637	rs8069730	0.378853099	0.239332641	0.654761383	0.958287583	0.180923474	-0.320366265	0.032100264	0.005162991	0.204210619	0.269808773	0.071461488	0.098339636	0.371282062	0.172240792	0.999586829	0.996426659	Bacteria.Firmicutes.Negativicutes.Selenomonadales.Veillonellaceae.Megasphaera	SLC38A10
253875	ENSG00000157637	rs8069730	0.754498358	0.034724336	0.044302329	0.788216276	0.042455258	-0.438020112	0.162997293	0.025565627	0.135200405	0.203152981	0.079496037	0.094785383	0.324039221	0.015182497	0.426115749	0.955303348	Bacteria.Firmicutes.Bacilli.Lactobacillales.Streptococcaceae	SLC38A10
253876	ENSG00000157637	rs8069730	0.423623732	0.105285329	0.590462935	0.154148584	0.109462384	-0.310850122	-0.03108917	0.107009365	0.135952626	0.189277755	0.057486889	0.074230514	0.173611315	0.030210673	0.94253553	0.990835033	Bacteria.Bacteroidetes.Bacteroidia.Bacteroidales.Porphyromonadaceae.Parabacteroides	SLC38A10
253877	ENSG00000157637	rs8069730	0.555471055	0.366394156	0.743257764	0.632877906	0.240428941	-0.662564193	-0.023879148	0.060252573	0.405715857	0.7284904	0.072598697	0.125549678	0.902918225	0.582919285	0.998947111	0.995399427	Bacteria.Bacteroidetes	SLC38A10
253878	ENSG00000157637	rs8069730	0.308519045	0.077643352	0.337971817	0.632953146	0.144449264	-0.347075953	0.073653455	-0.043813067	0.140754063	0.193631796	0.076309607	0.091314539	0.164502895	0.024799185	0.660405431	0.963320761	Bacteria.Actinobacteria.Actinobacteria.Bifidobacteriales.Bifidobacteriaceae	SLC38A10
253879	ENSG00000157637	rs8069730	0.205862014	0.090711512	0.309305179	0.634997059	0.2320633	-0.418448712	0.087549228	-0.056418957	0.181638312	0.243742094	0.085449438	0.118299484	0.196820014	0.053021124	0.80930989	0.99827201	Bacteria.Firmicutes.Clostridia.Clostridiales.Ruminococcaceae..Eubacterium..coprostanoligenes.group	SLC38A10
253880	ENSG00000157637	rs8069730	0.785111751	0.37756203	0.281369801	0.470117076	-0.056646748	-0.206867189	-0.088113209	0.069171313	0.206909104	0.232858575	0.081125373	0.095215151	0.568509992	0.209603862	0.997152221	0.990360691	Bacteria.Firmicutes.Clostridia.Clostridiales.Family.XI	SLC38A10
253881	ENSG00000157637	rs8069730	0.623923882	0.169315054	0.063628556	0.272276501	0.066991269	-0.280727225	-0.105138878	0.092304408	0.135992847	0.202017618	0.05573238	0.083376195	0.255500608	0.051842179	0.4529308	0.92066996	Bacteria.Firmicutes.Negativicutes.Selenomonadales.Acidaminococcaceae	SLC38A10
253882	ENSG00000157637	rs8069730	0.468679084	0.076523413	0.501997335	0.616573939	0.101507383	-0.358381178	0.043301052	0.044707155	0.13927287	0.199164758	0.064144238	0.088864645	0.208993408	0.024721493	0.904171336	0.953661219	Bacteria.Proteobacteria.Deltaproteobacteria	SLC38A10
253883	ENSG00000157637	rs8069730	0.331149572	0.087024261	0.404567127	0.949705125	0.136094858	-0.331427948	-0.051963723	0.004752718	0.139012586	0.190787478	0.061944477	0.075061789	0.147934544	0.033128228	0.996033175	0.973037806	Bacteria.Firmicutes.Clostridia.Clostridiales.Lachnospiraceae.Lachnospiraceae.NK4A136.group	SLC38A10
253884	ENSG00000157637	rs8069730	0.459603327	0.053594479	0.859738665	0.330287338	0.127318066	-0.471541605	0.019539085	-0.152620765	0.171159427	0.239938084	0.110142304	0.15561307	0.326308716	0.041503717	0.95787587	0.989731238	Bacteria.Actinobacteria.Coriobacteriia.Coriobacteriales.Coriobacteriaceae	SLC38A10
253885	ENSG00000157637	rs8069730	0.370223163	0.633923252	0.589965666	0.632371918	0.174963541	-0.165754771	0.051031736	0.073426585	0.193926498	0.346453582	0.094236186	0.152772905	0.369911194	0.259790288	0.999274386	0.998480911	Bacteria.Firmicutes.Clostridia.Clostridiales.Ruminococcaceae.Ruminococcaceae.UCG.013	SLC38A10
253886	ENSG00000157637	rs8069730	0.23557698	0.462310354	0.355698515	0.943880588	0.230334239	-0.278972675	0.088558853	0.012555303	0.192421522	0.377316692	0.095212271	0.177681575	0.286862737	0.220677008	0.998330087	0.999834196	Bacteria.Actinobacteria.Coriobacteriia.Coriobacteriales.Coriobacteriaceae.Collinsella	SLC38A10
253887	ENSG00000157637	rs8069730	0.355800598	0.408440852	0.613521184	0.570579464	0.151981362	-0.209864297	-0.029676649	-0.045603219	0.163434612	0.252257844	0.058480353	0.079998675	0.275832129	0.158092709	0.998302481	0.99762474	Bacteria.Proteobacteria.Gammaproteobacteria.Enterobacteriales.Enterobacteriaceae.Escherichia.Shigella	SLC38A10
253888	ENSG00000157637	rs8069730	0.46238624	0.246808993	0.612375332	0.138110992	0.100038268	-0.232561424	0.033688045	-0.114859931	0.135326998	0.199025788	0.066170892	0.076519559	0.203317984	0.072002767	0.681897447	0.794542328	Bacteria.Firmicutes.Negativicutes.Selenomonadales.Veillonellaceae.Veillonella	SLC38A10
253889	ENSG00000157637	rs8069730	0.555412665	0.366373329	0.74318699	0.632847459	0.24046531	-0.662592875	-0.023886316	0.060258076	0.405717148	0.728490082	0.072599728	0.125549884	0.90140863	0.582434258	0.998912436	0.995383189	Bacteria.Bacteroidetes.Bacteroidia.Bacteroidales	SLC38A10
253890	ENSG00000157637	rs8069730	0.38652996	0.577815009	0.653620963	0.730817433	0.167541578	-0.203517853	0.039082667	0.054879152	0.192200107	0.363845967	0.086698844	0.15883988	0.374708049	0.236869369	0.998768023	0.999934415	Bacteria.Firmicutes.Clostridia.Clostridiales.Ruminococcaceae.Ruminococcaceae.NK4A214.group	SLC38A10
253891	ENSG00000157637	rs8069730	0.348505368	0.314234289	0.418136884	0.280859064	0.12824586	-0.207032063	0.03953299	0.085655018	0.135823231	0.204151777	0.048520699	0.078777709	0.192040835	0.080496941	0.691449917	0.827259291	Bacteria.Proteobacteria.Betaproteobacteria.Burkholderiales.Alcaligenaceae.Sutterella	SLC38A10
253892	ENSG00000157637	rs8069730	0.656383507	0.23229036	0.844187976	0.793507343	0.087728667	-0.398667934	-0.014793209	-0.03489344	0.196288501	0.330690174	0.074972808	0.132765103	0.469377765	0.153586634	0.885272464	0.918033053	Bacteria.Firmicutes.Clostridia.Clostridiales.Ruminococcaceae.Ruminococcaceae.UCG.014	SLC38A10
253893	ENSG00000157637	rs8069730	0.983866004	0.129836942	0.497357456	0.461583154	0.004393379	-0.529907183	-0.051174322	-0.097087004	0.216432045	0.345466425	0.074988753	0.131098368	0.599855162	0.121470747	0.996423631	0.967935616	Bacteria.Bacteroidetes.Bacteroidia.Bacteroidales.Prevotellaceae.Prevotella.7	SLC38A10
253894	ENSG00000157637	rs8069730	0.401737191	0.162050137	0.553230601	0.6311434	0.115962221	-0.305173413	-0.037805292	0.051504614	0.137401565	0.21581669	0.063434391	0.106775428	0.169858465	0.039836224	0.996546716	0.99835739	Bacteria.Firmicutes.Clostridia.Clostridiales.Ruminococcaceae.Ruminococcaceae.UCG.002	SLC38A10
253895	ENSG00000157637	rs8069730	0.858968631	0.059642315	0.048194079	0.437384061	-0.026693858	-0.51335815	-0.103502816	-0.085005142	0.149643518	0.267872164	0.05141656	0.108791113	0.408141307	0.042617088	0.72329926	0.806361057	Bacteria.Firmicutes.Clostridia.Clostridiales.Lachnospiraceae.Tyzzerella	SLC38A10
253896	ENSG00000157637	rs8069730	0.24106666	0.060635197	0.381066253	0.405924496	0.208592324	-0.438340466	0.064307947	-0.079912464	0.176330013	0.229639647	0.072925125	0.095538544	0.246784048	0.042759421	0.974916192	0.965030213	Bacteria.Firmicutes.Clostridia.Clostridiales.Ruminococcaceae.Ruminococcus.1	SLC38A10
253897	ENSG00000157637	rs8069730	0.355263102	0.05519198	0.66167454	0.342056281	0.149598692	-0.414067387	0.034761085	-0.090945709	0.160691574	0.21213277	0.07907725	0.095031406	0.228065703	0.022344523	0.949488191	0.909411107	Bacteria.Firmicutes.Clostridia.Clostridiales.Lachnospiraceae..Eubacterium..eligens.group	SLC38A10
253898	ENSG00000157637	rs8069730	0.307157557	0.034186663	0.651635436	0.396078245	0.143001679	-0.435894915	-0.047207363	-0.100592499	0.138948781	0.201544773	0.104082508	0.117760771	0.117979381	0.011978055	0.965138341	0.956901174	Bacteria.Firmicutes.Clostridia.Clostridiales.Ruminococcaceae.Ruminiclostridium.5	SLC38A10
253899	ENSG00000157637	rs8069730	0.391225735	0.17150902	0.751201162	0.909206667	0.138302555	-0.315886964	0.018183822	0.011367949	0.160245318	0.228506097	0.05711338	0.099302732	0.252968885	0.082158556	0.998115183	0.997475092	Bacteria.Firmicutes.Clostridia.Clostridiales.Clostridiaceae.1	SLC38A10
253900	ENSG00000157637	rs8069730	0.830390297	0.833320931	0.33144325	0.400191324	-0.044843286	-0.074722815	-0.0714024	0.112935465	0.208523467	0.353669635	0.072977819	0.133374346	0.614478269	0.406499117	0.984987993	0.971423926	Bacteria.Proteobacteria.Deltaproteobacteria.Desulfovibrionales.Desulfovibrionaceae.Desulfovibrio	SLC38A10
253901	ENSG00000157637	rs8069730	0.654765682	0.13488987	0.158989372	0.479559682	-0.090980078	-0.475859628	-0.136681459	-0.119375484	0.202542211	0.314379643	0.09594492	0.167886586	0.48189774	0.099096128	0.791188728	0.978883571	Bacteria.Firmicutes.Clostridia.Clostridiales.Family.XIII.Family.XIII.AD3011.group	SLC38A10
253902	ENSG00000157637	rs8069730	0.354314707	0.064495003	0.543917106	0.118384041	0.143291971	-0.365016751	-0.039232139	0.139974726	0.153612155	0.194137233	0.064308687	0.088468275	0.202769517	0.027721824	0.997528932	0.993985312	Bacteria.Bacteroidetes.Bacteroidia.Bacteroidales.Rikenellaceae.Alistipes	SLC38A10
253903	ENSG00000157637	rs8069730	0.503888667	0.143379677	0.978643601	0.847907723	0.115122693	-0.315469652	0.002565306	0.022992617	0.171297135	0.213019165	0.095466987	0.119415169	0.251290262	0.058676615	0.998173674	0.996819066	Bacteria.Firmicutes.Bacilli.Bacillales	SLC38A10
253904	ENSG00000157637	rs8069730	0.425901978	0.080422207	0.12898933	0.218067995	-0.181496249	-0.474912243	-0.127824033	-0.135051573	0.226535967	0.267477796	0.083145927	0.108602531	0.447253544	0.090277476	0.607066775	0.81297822	Bacteria.Firmicutes.Erysipelotrichia.Erysipelotrichales.Erysipelotrichaceae.Faecalitalea	SLC38A10
253905	ENSG00000157637	rs8069730	0.207838535	0.049635473	0.321035834	0.354204728	0.258570875	-0.458510223	0.088546209	-0.095443466	0.203279778	0.229272834	0.088559673	0.102293969	0.23197269	0.051810417	0.988161388	0.950695192	Bacteria.Firmicutes.Bacilli.Lactobacillales.Carnobacteriaceae	SLC38A10
253906	ENSG00000157637	rs8069730	0.344844123	0.059854093	0.59212845	0.340715127	0.184181214	-0.490012513	0.043568524	-0.114447731	0.193578178	0.255908297	0.080925788	0.119255201	0.340392601	0.059208836	0.903353293	0.878096524	Bacteria.Firmicutes.Clostridia.Clostridiales.Lachnospiraceae..Eubacterium..xylanophilum.group	SLC38A10
253907	ENSG00000157637	rs8069730	0.455564654	0.235262979	0.902408039	0.931524335	0.122536071	-0.343704292	0.00919948	-0.011130544	0.163252088	0.286936473	0.0747364	0.129041327	0.288787098	0.090537047	0.936904111	0.910406452	Bacteria.Firmicutes.Clostridia.Clostridiales.Ruminococcaceae.Ruminococcaceae.UCG.005	SLC38A10
253908	ENSG00000157637	rs8069730	0.443027783	0.048475139	0.539517791	0.370805361	0.106357416	-0.409856766	-0.032420542	-0.075967723	0.137816561	0.203865359	0.052566283	0.084304424	0.205875722	0.016302148	0.800952662	0.87724048	Bacteria.Fusobacteria.Fusobacteriia.Fusobacteriales	SLC38A10
253909	ENSG00000157637	rs8069730	0.353297024	0.064346506	0.54128715	0.117816466	0.143616389	-0.36523353	-0.039466794	0.14016138	0.153632621	0.19414164	0.064271973	0.088447054	0.202507244	0.027391924	0.997466038	0.994193156	Bacteria.Bacteroidetes.Bacteroidia.Bacteroidales.Rikenellaceae	SLC38A10
253910	ENSG00000157637	rs8069730	0.296111514	0.049125859	0.593937802	0.291220088	0.174103778	-0.454997512	-0.035385872	0.082198192	0.165316766	0.226991759	0.066050219	0.077256202	0.208839323	0.025493842	0.935773729	0.859146433	Bacteria.Firmicutes.Clostridia.Clostridiales.Lachnospiraceae.Roseburia	SLC38A10
253911	ENSG00000157637	rs8069730	0.641991911	0.298172784	0.883849853	0.872440989	0.092825635	-0.37951548	-0.011900538	-0.024098848	0.198742576	0.361915114	0.081145407	0.149511564	0.460694575	0.207517915	0.966546108	0.98127983	Bacteria.Firmicutes.Clostridia.Clostridiales.Ruminococcaceae.Ruminiclostridium.6	SLC38A10
253912	ENSG00000157637	rs8069730	0.965465797	0.043471398	0.025056273	0.938461518	-0.006089869	-0.435377919	0.185558559	0.007206127	0.140124743	0.211479516	0.080932199	0.092984182	0.451855776	0.022043377	0.330694383	0.910444892	Bacteria.Firmicutes.Bacilli.Lactobacillales	SLC38A10
253913	ENSG00000157637	rs8069730	0.425359385	0.104444032	0.905716021	0.970573351	0.117709715	-0.328814835	-0.008971142	0.003649272	0.146747323	0.19972249	0.075451378	0.098550694	0.203458343	0.037955635	0.925799373	0.931223804	Bacteria.Firmicutes.Clostridia.Clostridiales.Lachnospiraceaencultured	SLC38A10
253914	ENSG00000157637	rs8069730	0.779352621	0.789996431	0.174678165	0.218936757	-0.049765509	-0.080286731	0.151888253	-0.169030705	0.176906208	0.300251598	0.110697687	0.136186708	0.480041635	0.247291298	0.925664213	0.972299477	Bacteria.Actinobacteria	SLC38A10
253915	ENSG00000157637	rs8069730	0.717168814	0.795777013	0.401467968	0.616681614	-0.106067484	-0.118942547	0.066902904	-0.060927572	0.291552912	0.457709352	0.079226492	0.121143131	0.748349376	0.557314106	0.821600446	0.89747881	Bacteria.Firmicutes.Clostridia.Clostridiales.Lachnospiraceae..Eubacterium..rectale.group	SLC38A10
253916	ENSG00000157637	rs8069730	0.572929627	0.083030527	0.844259243	0.513019836	0.09408657	-0.439008268	-0.014496087	-0.072422945	0.166064121	0.24942758	0.07350104	0.110115865	0.343848245	0.043543488	0.933268191	0.926866716	Bacteria.Firmicutes.Clostridia.Clostridiales.Ruminococcaceae.Ruminococcus.2	SLC38A10
253917	ENSG00000157637	rs8069730	0.428761092	0.069195557	0.630999833	0.5402741	0.110133015	-0.367076644	0.030476975	0.054451979	0.138320501	0.198716555	0.063155927	0.088453165	0.173795335	0.022331157	0.972085394	0.957248517	Bacteria.Proteobacteria.Deltaproteobacteria.Desulfovibrionales.Desulfovibrionaceae	SLC38A10
253918	ENSG00000157637	rs8069730	0.987909111	0.162649726	0.518133343	0.72044531	-0.003361115	-0.396493684	0.058879722	0.04043618	0.220954695	0.280804343	0.090624367	0.112511114	0.669801851	0.156108317	0.996752718	0.984587444	Bacteria.Firmicutes.Clostridia.Clostridiales.Lachnospiraceae.Lachnospiraceae.UCG.008	SLC38A10
253919	ENSG00000157637	rs8069730	0.760203218	0.113471612	0.809444166	0.3706825	0.075641046	-0.641953798	-0.027386644	-0.166607778	0.246804992	0.400200708	0.113115629	0.184843559	0.623623672	0.131194471	0.961709747	0.970011889	Bacteria.Firmicutes.Clostridia.Clostridiales.Ruminococcaceae.Anaerotruncus	SLC38A10
253920	ENSG00000157637	rs8069730	0.490005694	0.500202008	0.787616919	0.684088596	0.15971539	-0.218778778	-0.018431627	-0.03786499	0.230077804	0.322728024	0.06813818	0.092649148	0.477299694	0.262445369	0.901156346	0.995251343	Bacteria.Proteobacteria.Gammaproteobacteria	SLC38A10
253921	ENSG00000157637	rs8069730	0.408306343	0.064847431	0.29533774	0.203619591	0.112896026	-0.36703364	0.071192565	-0.113742201	0.135662397	0.195474043	0.067490355	0.08858196	0.190278062	0.0232184	0.999334555	0.984995763	Bacteria.Firmicutes.Erysipelotrichia.Erysipelotrichales.Erysipelotrichaceae.Erysipelotrichaceae.UCG.003	SLC38A10
253922	ENSG00000157637	rs8069730	0.896730774	0.383545766	0.18817716	0.242213023	-0.021904676	-0.193436859	0.095922738	-0.09237598	0.168118343	0.220509646	0.072135742	0.07828089	0.421497238	0.127170141	0.99786128	0.999462671	Bacteria.Firmicutes.Clostridia.Clostridiales.Lachnospiraceae.Anaerostipes	SLC38A10
253923	ENSG00000157637	rs8069730	0.632435682	0.152085171	0.456726299	0.881917689	0.070320294	-0.295460618	-0.053693172	0.015159094	0.146337347	0.203913013	0.071719728	0.101660509	0.273195416	0.037877712	0.697557327	0.906152272	Bacteria.Firmicutes.Clostridia.Clostridiales.Peptostreptococcaceae	SLC38A10
253924	ENSG00000157637	rs8069730	0.747965681	0.12890556	0.107379155	0.63717927	-0.056464232	-0.427854734	-0.157861576	-0.073551335	0.174991024	0.278245427	0.096711213	0.155224679	0.431202918	0.073018076	0.679904646	0.994506574	Bacteria.Firmicutes.Clostridia.Clostridiales.Family.XIII	SLC38A10
253925	ENSG00000157637	rs8069730	0.430229654	0.052575801	0.879376301	0.334370402	0.118436195	-0.444560353	-0.008309436	-0.08621372	0.149225284	0.225213886	0.054542039	0.088654919	0.1943749	0.022437525	0.99894297	0.998882343	Bacteria.Verrucomicrobia.Verrucomicrobiae.Verrucomicrobiales.Verrucomicrobiaceae.Akkermansia	SLC38A10
253926	ENSG00000157637	rs8069730	0.97184684	0.567970124	0.527882554	0.530718891	0.007756845	-0.176612273	-0.048198643	0.072433644	0.218958012	0.307727713	0.075951126	0.114931718	0.558182176	0.380445187	0.673750445	0.829362978	Bacteria.Firmicutes.Erysipelotrichia.Erysipelotrichales.Erysipelotrichaceae.Holdemanella	SLC38A10
253927	ENSG00000157637	rs8069730	0.708335186	0.690812513	0.197996176	0.520325886	-0.073940473	-0.13906715	-0.096665422	0.096659362	0.196800424	0.348100387	0.07433676	0.149557931	0.514831054	0.309850116	0.999469974	0.986131077	Bacteria.Bacteroidetes.Bacteroidia.Bacteroidales.Porphyromonadaceae.Barnesiella	SLC38A10
253928	ENSG00000157637	rs8069730	0.192721924	0.046779916	0.293428637	0.339317337	0.266508707	-0.463906803	0.091656644	-0.097528742	0.202512035	0.22894407	0.086544476	0.101329744	0.221576862	0.052265628	0.963485106	0.971945944	Bacteria.Firmicutes.Bacilli.Lactobacillales.Carnobacteriaceae.Granulicatella	SLC38A10
253929	ENSG00000157637	rs8069730	0.308662362	0.077657734	0.339013027	0.633816555	0.14442058	-0.347070766	0.073505626	-0.043711454	0.140768139	0.193638509	0.076321932	0.091335047	0.164948072	0.024799373	0.663250783	0.962515407	Bacteria.Actinobacteria.Actinobacteria.Bifidobacteriales.Bifidobacteriaceae.Bifidobacterium	SLC38A10
253930	ENSG00000157637	rs8069730	0.667724113	0.507124626	0.68726512	0.271171002	0.066440963	-0.160640195	-0.029857386	0.12265747	0.154081891	0.240855359	0.073841043	0.110535761	0.290854934	0.095117855	0.999989953	0.995249858	Bacteria.Firmicutes.Clostridia.Clostridiales.Christensenellaceae	SLC38A10
253931	ENSG00000157637	rs8069730	0.484199572	0.283098454	0.917354649	0.44555755	0.111046017	-0.240251164	-0.005818056	0.073014708	0.157840998	0.222000987	0.055854468	0.095140761	0.294455833	0.115408639	0.965239182	0.997412515	Bacteria.Proteobacteria.Gammaproteobacteria.Enterobacteriales.Enterobacteriaceae.Citrobacter	SLC38A10
253932	ENSG00000157637	rs8069730	0.794586806	0.156729172	0.474757028	0.942361102	0.043278669	-0.293998084	-0.047616498	-0.006746252	0.16555563	0.20523871	0.066237756	0.092951213	0.325735077	0.062937513	0.998970432	0.998994847	Bacteria.Firmicutes.Erysipelotrichia.Erysipelotrichales.Erysipelotrichaceae.Erysipelatoclostridium	SLC38A10
253933	ENSG00000157637	rs8069730	0.852396273	0.396821899	0.081709767	0.010572745	-0.027904251	0.249664884	-0.123602921	0.371587739	0.1493863	0.292738693	0.069917527	0.141208076	0.479522768	0.132722359	0.684046952	0.840308892	Bacteria.Bacteroidetes.Bacteroidia.Bacteroidales.Porphyromonadaceae.Odoribacter	SLC38A10
253934	ENSG00000157637	rs8069730	0.932265332	0.762444214	0.45888932	0.588452865	-0.018845416	-0.127320274	-0.060933968	0.089706161	0.220879389	0.419471465	0.081785592	0.164980056	0.679599521	0.379519043	0.996483139	0.880926995	Bacteria.Bacteroidetes.Bacteroidia.Bacteroidales.Porphyromonadaceae.Butyricimonas	SLC38A10
253935	ENSG00000157637	rs8069730	0.387183323	0.048526067	0.460635254	0.207605598	0.11887685	-0.404168291	0.045193138	-0.117767143	0.136561833	0.201082789	0.060895665	0.092536583	0.160916251	0.016349801	0.836351774	0.879046776	Bacteria.Proteobacteria.Gammaproteobacteria.Pasteurellales.Pasteurellaceae.Haemophilus	SLC38A10
253936	ENSG00000157637	rs8069730	0.482432457	0.089469227	0.133822878	0.978012122	0.095441037	-0.326585315	-0.075360582	0.002215624	0.135111122	0.189482969	0.049648894	0.080085086	0.202870145	0.03334239	0.941114973	0.998441752	Bacteria.Proteobacteria.Betaproteobacteria.Burkholderiales.Alcaligenaceae.Parasutterella	SLC38A10
253937	ENSG00000157637	rs8069730	0.472318663	0.071808166	0.336126494	0.198937481	0.100301336	-0.35082974	0.073403937	-0.126693099	0.138755888	0.19173927	0.075759144	0.097635508	0.195923079	0.024036072	0.997048205	0.999513539	Bacteria.Firmicutes.Clostridia.Clostridiales.Lachnospiraceae.Dorea	SLC38A10
253938	ENSG00000157637	rs8069730	0.939780425	0.26366501	0.007068515	0.132235434	-0.010411845	-0.227995933	-0.152544157	0.125484295	0.137297525	0.202235709	0.054865127	0.082327753	0.378097055	0.078946852	0.263502293	0.811069705	Bacteria.Firmicutes.Negativicutes.Selenomonadales.Acidaminococcaceae.Phascolarctobacterium	SLC38A10
253939	ENSG00000157637	rs8069730	0.321136726	0.835392215	0.111107351	0.317419706	-0.274080484	-0.059564186	-0.151671633	0.108189858	0.274179747	0.285523694	0.09392121	0.107394676	0.503006348	0.461324079	0.998986731	0.998377846	Bacteria.Firmicutes.Clostridia.Clostridiales.Family.XI.Anaerococcus	SLC38A10
253940	ENSG00000157637	rs8069730	0.42378183	0.096406195	0.579697747	0.977224917	0.11093568	-0.329706768	0.035876718	0.002475295	0.137829698	0.195488505	0.064459391	0.086377723	0.177979765	0.026764653	0.998880039	0.998885873	Bacteria.Proteobacteria.Deltaproteobacteria.Desulfovibrionales.Desulfovibrionaceae.Bilophila	SLC38A10
253941	ENSG00000157637	rs8069730	0.597978669	0.133915645	0.956838542	0.710087366	0.106174092	-0.378833745	0.005015016	0.03958866	0.200376824	0.249642993	0.092311217	0.106037422	0.404622235	0.09143309	0.998793879	0.998019463	Bacteria.Firmicutes.Clostridia.Clostridiales.Lachnospiraceae.Blautia	SLC38A10
253942	ENSG00000157637	rs8069730	0.531274794	0.099907149	0.872249255	0.687455937	0.102890445	-0.381114474	0.014352974	0.039988925	0.163479792	0.228385023	0.088912398	0.098961432	0.276368788	0.044976676	0.997851323	0.977487446	Bacteria.Firmicutes.Clostridia.Clostridiales.Lachnospiraceae.Fusicatenibacter	SLC38A10
253943	ENSG00000157637	rs8069730	0.802208804	0.362608148	0.626579923	0.539865718	0.046705873	-0.227716871	0.041017876	-0.062751419	0.185709043	0.248394114	0.083909675	0.101832007	0.408963346	0.128412764	0.993501001	0.939673573	Bacteria.Firmicutes.Erysipelotrichia.Erysipelotrichales	SLC38A10
253944	ENSG00000157637	rs8069730	0.491268267	0.692620608	0.385614074	0.934313459	-0.479676282	-0.409513393	0.10333285	0.014526686	0.693018999	1.031421639	0.118311578	0.175583022	0.987348183	0.77351519	0.996576058	0.886709667	Bacteria.Firmicutes.Clostridia.Clostridiales	SLC38A10
253945	ENSG00000157637	rs8069730	0.396140013	0.056764105	0.694162182	0.360320952	0.144937069	-0.439728225	-0.023428353	0.089427304	0.169696005	0.226767251	0.059321606	0.097081006	0.299388121	0.044442046	0.970184809	0.887614551	Bacteria.Proteobacteria.Betaproteobacteria.Burkholderiales	SLC38A10
253946	ENSG00000157637	rs8069730	0.320455879	0.259019348	0.537757285	0.799331513	0.153856935	-0.373305103	0.031831158	-0.031940795	0.153694633	0.327886369	0.051386762	0.125140272	0.234171487	0.113983225	0.998735039	0.999709092	Bacteria.Bacteroidetes.Bacteroidia.Bacteroidales.Prevotellaceae.Prevotella.9	SLC38A10
253947	ENSG00000157637	rs8069730	0.468820817	0.872942554	0.824764914	0.336999691	0.115713842	-0.051769016	0.015905216	0.134202641	0.158815614	0.32245899	0.071547636	0.138760908	0.336837572	0.260293866	0.968572741	0.907946024	Bacteria.Firmicutes.Clostridia.Clostridiales.Ruminococcaceae.Ruminococcaceae.UCG.003	SLC38A10
253948	ENSG00000157637	rs8069730	0.348394443	0.09899907	0.611797668	0.85102722	0.180537808	-0.361150062	0.031939319	-0.013831746	0.191160542	0.215829104	0.062634025	0.073360064	0.297127018	0.076439043	0.999614985	0.99936283	Bacteria.Firmicutes.Clostridia.Clostridiales.Lachnospiraceae.Tyzzerella.4	SLC38A10
253949	ENSG00000157637	rs8069730	0.897095019	0.293330225	0.392527504	0.773755066	-0.027248863	-0.260125492	-0.068069215	0.029074692	0.20987949	0.245566449	0.079087259	0.100727003	0.651730881	0.185139193	0.999028109	0.997798285	Bacteria.Actinobacteria.Actinobacteria.Micrococcales.Micrococcaceae	SLC38A10
253950	ENSG00000157637	rs8069730	0.496286464	0.384007822	0.689118754	0.70353096	0.248942506	-0.553284734	-0.027250435	0.042734362	0.363880339	0.631337295	0.06781844	0.11180755	0.832084826	0.563959194	0.99911693	0.98634337	Bacteria.Bacteroidetes.Bacteroidia.Bacteroidales.Bacteroidaceae.Bacteroides	SLC38A10
253951	ENSG00000157637	rs8069730	0.350158182	0.684897454	0.112054935	0.604868672	-0.244892201	-0.177590439	0.146751557	-0.069499964	0.260258623	0.435713878	0.091120031	0.133677975	0.579439482	0.46909057	0.996108676	0.998901623	Bacteria.Firmicutes.Clostridia.Clostridiales.Lachnospiraceae..Ruminococcus..gnavus.group	SLC38A10
253952	ENSG00000157637	rs8069730	0.350354963	0.044725726	0.595921322	0.174318269	0.213959958	-0.781627616	0.042041688	-0.197995034	0.227478963	0.381992783	0.078898435	0.144178611	0.464301164	0.080566028	0.999437234	0.98110946	Bacteria.Proteobacteria.Betaproteobacteria.Neisseriales.Neisseriaceae	SLC38A10
253953	ENSG00000157637	rs8069730	0.446503909	0.048916434	0.527162407	0.375858375	0.105589249	-0.409061679	-0.033395429	-0.075147294	0.13787441	0.203880632	0.052532329	0.084285764	0.206736273	0.016957222	0.784755285	0.8806471	Bacteria.Fusobacteria.Fusobacteriia.Fusobacteriales.Fusobacteriaceae.Fusobacterium	SLC38A10
253954	ENSG00000157637	rs8069730	0.294634214	0.843638283	0.199815105	0.819514357	-0.611656645	-0.152236098	0.144941642	-0.033400873	0.578997544	0.768792573	0.111919766	0.145803775	0.805315193	0.725019277	0.876277026	0.867589969	Bacteria.Firmicutes.Clostridia.Clostridiales.Lachnospiraceae	SLC38A10
253955	ENSG00000157637	rs8069730	0.46803067	0.625607487	0.920472583	0.519890397	0.121888375	-0.155254652	0.00621148	0.084556099	0.166991962	0.316707258	0.061977748	0.130694045	0.344355065	0.240935287	0.947322988	0.926870238	Bacteria.Firmicutes.Clostridia.Clostridiales.Lachnospiraceae.Lachnospiraceae.UCG.010	SLC38A10
253956	ENSG00000157637	rs8069730	0.449209835	0.102951018	0.83389396	0.511070895	0.108808666	-0.318192353	0.014917138	-0.062575134	0.142931233	0.192420061	0.070851393	0.094702838	0.222491216	0.029603618	0.907465165	0.975707333	Bacteria.Firmicutes.Clostridia.Clostridiales.Lachnospiraceae..Eubacterium..hallii.group	SLC38A10
253957	ENSG00000157637	rs8069730	0.706528088	0.090246308	0.035902208	0.888349727	-0.057995975	-0.433168529	0.183710494	-0.015177013	0.153365109	0.251944304	0.085772718	0.107687218	0.435527055	0.056062591	0.458125154	0.986780222	Bacteria.Firmicutes.Bacilli	SLC38A10
253958	ENSG00000157637	rs8069730	0.455185015	0.08862567	0.054023267	0.427378817	0.100399781	-0.322161608	0.102486312	-0.058849833	0.133647318	0.186412746	0.052244936	0.073689972	0.170986908	0.027363808	0.937508231	0.934586728	Bacteria.Firmicutes.Negativicutes.Selenomonadales.Veillonellaceae.Dialister	SLC38A10
253959	ENSG00000157637	rs8069730	0.128125743	0.029061031	0.157595243	0.159268881	0.259164983	-0.566551382	0.099634076	-0.148670885	0.168192179	0.253906968	0.069701637	0.104432069	0.130161891	0.021407353	0.999305535	0.989974535	Bacteria.Proteobacteria.Gammaproteobacteria.Pseudomonadales.Pseudomonadaceae.Pseudomonas	SLC38A10
253960	ENSG00000157637	rs8069730	0.269791553	0.041895101	0.377236708	0.086430994	0.170565698	-0.406326822	-0.056393572	0.141018234	0.15326339	0.195826449	0.06343549	0.081021464	0.166701251	0.025163816	0.862168327	0.994448463	Bacteria.Bacteroidetes.Bacteroidia.Bacteroidales.Porphyromonadaceae	SLC38A10
253961	ENSG00000157637	rs8069730	0.319052153	0.094466802	0.566619057	0.417199552	0.188189483	-0.51974898	0.054676705	-0.121586059	0.187442337	0.306330793	0.094935839	0.148926687	0.293824044	0.060401897	0.999550585	0.949085127	Bacteria.Firmicutes.Clostridia.Clostridiales.Lachnospiraceae.Lachnospiraceae.ND3007.group	SLC38A10
253962	ENSG00000157637	rs8069730	0.446581477	0.711864289	0.270381011	0.875441913	-0.305664941	-0.22376142	0.091015755	-0.020282485	0.399194022	0.603215061	0.08188469	0.128892625	0.834178827	0.723758005	0.956359196	0.942918039	Bacteria.Firmicutes.Clostridia.Clostridiales.Ruminococcaceae	SLC38A10
253963	ENSG00000157637	rs8069730	0.798499007	0.460153845	0.074426774	0.044627749	0.035330513	-0.153547373	-0.1443342	0.225688062	0.137836104	0.206675112	0.079624045	0.110244858	0.310009027	0.088300603	0.705039657	0.946858872	Bacteria.Firmicutes.Clostridia.Clostridiales.Ruminococcaceaencultured	SLC38A10
253964	ENSG00000157637	rs8069730	0.335189536	0.044259167	0.822143032	0.200000495	0.131655495	-0.395698782	-0.015051373	-0.122245861	0.135614683	0.192947315	0.066691649	0.094434144	0.149401405	0.018375314	0.99766152	0.9029596	Bacteria.Firmicutes.Clostridia.Clostridiales.Lachnospiraceae.Coprococcus.1	SLC38A10
253965	ENSG00000157637	rs8069730	0.519196402	0.687258244	0.667143173	0.958127339	0.306061694	-0.291046556	-0.048197981	-0.009017393	0.472275981	0.719777749	0.111567136	0.171096631	0.752557006	0.701924271	0.921846173	0.998393433	Bacteria.Proteobacteria	SLC38A10
253966	ENSG00000157637	rs8069730	0.711578798	0.565587202	0.384520129	0.743185285	-0.10439478	-0.213839006	0.055355313	-0.02897555	0.281135095	0.370303576	0.063232846	0.088067266	0.77167053	0.466875042	0.999785669	0.999420701	Bacteria.Firmicutes.Clostridia.Clostridiales.Ruminococcaceae.Faecalibacterium	SLC38A10
253967	ENSG00000157637	rs8069730	0.384437455	0.16887316	0.724639728	0.92657985	0.144141847	-0.320343642	0.020912828	0.009248332	0.164625665	0.230284162	0.059114381	0.099980405	0.260906655	0.075902631	0.99830237	0.997282036	Bacteria.Firmicutes.Clostridia.Clostridiales.Clostridiaceae.1.Clostridium.sensu.stricto.1	SLC38A10
253968	ENSG00000157637	rs8069730	0.891366089	0.484115848	0.509343378	0.60862911	-0.035741689	-0.201740449	-0.074929643	0.069202755	0.260690602	0.286699085	0.112936768	0.13450788	0.438985977	0.260881619	0.998201428	0.99782309	Bacteria.Firmicutes.Bacilli.Bacillales.Staphylococcaceae.Staphylococcus	SLC38A10
253969	ENSG00000157637	rs8069730	0.411764329	0.106992409	0.993580123	0.730695574	0.114667058	-0.316441234	-0.000412739	0.027563898	0.13881741	0.193644697	0.051102167	0.079742178	0.172213997	0.03962714	0.99994518	0.999865593	Bacteria.Bacteroidetes.Bacteroidia.Bacteroidales.Prevotellaceae	SLC38A10
253970	ENSG00000157637	rs8069730	0.461324409	0.027384237	0.894615506	0.153797156	0.124699792	-0.532386804	0.01563088	-0.239090548	0.168286805	0.235978127	0.117544984	0.165709201	0.312630058	0.025871374	0.940904933	0.994989321	Bacteria.Actinobacteria.Coriobacteriia.Coriobacteriales	SLC38A10
253971	ENSG00000157637	rs8069730	0.703266689	0.559455741	0.634248063	0.235473676	0.059057076	-0.142644708	-0.034807235	0.128242255	0.154368681	0.243161007	0.072822443	0.107109863	0.302221915	0.100613154	0.999417824	0.992029874	Bacteria.Firmicutes.Clostridia.Clostridiales.Christensenellaceae.Christensenellaceae.R.7.group	SLC38A10
253972	ENSG00000157637	rs8069730	0.249225533	0.320787179	0.380841011	0.80321855	0.202541752	-0.264894264	-0.050223848	-0.02021596	0.174231991	0.264797419	0.056926687	0.080802841	0.266940083	0.141724958	0.940843817	0.965530807	Bacteria.Proteobacteria.Gammaproteobacteria.Enterobacteriales.Enterobacteriaceae	SLC38A10
253973	ENSG00000157637	rs8069730	0.494289143	0.073503643	0.881136164	0.455284062	0.122538447	-0.420095832	-0.009320015	0.07345936	0.17828434	0.230994431	0.062088181	0.097807113	0.397275549	0.050696835	0.972956229	0.92558861	Bacteria.Proteobacteria.Betaproteobacteria	SLC38A10
253974	ENSG00000157637	rs8069730	0.479749356	0.188234752	0.680690908	0.67506746	0.099428528	-0.290882275	-0.026149206	0.041925843	0.139894321	0.21877796	0.063261812	0.099568278	0.251348502	0.053306946	0.814677879	0.909988895	Bacteria.Firmicutes.Clostridia.Clostridiales.Lachnospiraceae.Lachnospira	SLC38A10
253975	ENSG00000157637	rs8069730	0.648981707	0.114364709	0.871779098	0.5466004	0.091779134	-0.392451084	0.012676285	0.058873813	0.200712913	0.245274819	0.078235315	0.097153223	0.371048324	0.061132393	0.998997514	0.969189617	Bacteria.Firmicutes.Clostridia.Clostridiales.Ruminococcaceae.Subdoligranulum	SLC38A10
253976	ENSG00000157637	rs8069730	0.981950882	0.4821786	0.454745716	0.035529087	0.003881184	0.221342241	-0.062041942	0.300520513	0.170909202	0.313160937	0.082506467	0.140017425	0.541257797	0.201425331	0.972923782	0.973105641	Bacteria.Firmicutes.Clostridia.Clostridiales.Ruminococcaceae.Ruminiclostridium.9	SLC38A10
253977	ENSG00000157637	rs8069730	0.246649107	0.988953496	0.188847368	0.761334494	-0.944482897	0.01605304	0.178479708	-0.058006548	0.808011071	1.155083328	0.134426566	0.190192454	0.999415694	0.91041273	0.990344402	0.973710091	Bacteria.Firmicutes	SLC38A10
253978	ENSG00000157637	rs8069730	0.348517101	0.048218588	0.613987299	0.285966328	0.150272355	-0.428902772	-0.027639	0.096803834	0.159155055	0.213087838	0.054536783	0.089989266	0.238317698	0.035098023	0.943988959	0.872129912	Bacteria.Proteobacteria.Betaproteobacteria.Burkholderiales.Alcaligenaceae	SLC38A10
253979	ENSG00000157637	rs8069730	0.586850626	0.117980049	0.703616238	0.905917443	0.084102568	-0.311134999	-0.026741583	0.011163954	0.154010808	0.196426855	0.069986185	0.094095906	0.27210215	0.044165354	0.838186976	0.997196001	Bacteria.Firmicutes.Clostridia.Clostridiales.Peptostreptococcaceae.Intestinibacter	SLC38A10
253980	ENSG00000157653	rs7048305	0.431352659	0.001061128	0.884810289	0.402757537	0.094006328	-0.75032393	0.00635772	-0.069634219	0.118734869	0.219062986	0.043715049	0.082688398	0.194666046	0.001257582	0.99894297	0.998882343	Bacteria.Verrucomicrobia.Verrucomicrobiae.Verrucomicrobiales.Verrucomicrobiaceae.Akkermansia	C9orf43
253981	ENSG00000157653	rs7048305	0.962806168	0.081902878	0.115566005	0.201791877	0.005671229	-0.534997218	-0.128276065	0.174798943	0.121154721	0.302823677	0.080440958	0.135575956	0.424742765	0.038551214	0.699439699	0.714072274	Bacteria.Firmicutes.Clostridia.Clostridiales.Ruminococcaceae.Butyricicoccus	C9orf43
253982	ENSG00000157653	rs7048305	0.960120706	0.000676106	0.645016199	0.07350621	-0.011251833	-1.163762068	0.028129028	0.1911512	0.224174291	0.32617493	0.060777545	0.105107604	0.808162261	0.012152514	0.86199229	0.890273479	Bacteria.Firmicutes.Clostridia.Clostridiales.Lachnospiraceae..Eubacterium..rectale.group	C9orf43
253983	ENSG00000157653	rs7048305	0.325213621	0.005235283	0.561425734	0.41834628	0.161613656	-0.961456561	0.046929483	-0.180757074	0.16305038	0.332894253	0.080402887	0.221951994	0.331271168	0.012221998	0.998330087	0.999834196	Bacteria.Actinobacteria.Coriobacteriia.Coriobacteriales.Coriobacteriaceae.Collinsella	C9orf43
253984	ENSG00000157653	rs7048305	0.913975379	0.034262033	0.396049508	0.591131187	-0.01883553	-0.642428758	-0.080232	0.087458583	0.173694803	0.297168877	0.09391957	0.162011387	0.567555455	0.041667554	0.870228643	0.996239777	Bacteria.Firmicutes.Clostridia.Clostridiales.Family.XIII.Family.XIII.AD3011.group	C9orf43
253985	ENSG00000157653	rs7048305	0.253814078	0.003499287	0.47455019	0.601897343	0.15259699	-0.717817315	-0.036567077	-0.056178257	0.132557709	0.236976027	0.050843365	0.107170045	0.188459063	0.004795028	0.999507593	0.935584968	Bacteria.Firmicutes.Clostridia.Clostridiales.Lachnospiraceae.Lachnoclostridium	C9orf43
253986	ENSG00000157653	rs7048305	0.694961197	0.013127761	0.802875139	0.712804536	0.06436459	-0.691150347	-0.016007399	0.050015091	0.163424021	0.271120785	0.063867443	0.135292959	0.441981594	0.016074089	0.997561223	0.997803387	Bacteria.Actinobacteria.Actinobacteria.Micrococcales	C9orf43
253987	ENSG00000157653	rs7048305	0.977231437	0.538752204	0.709171563	0.378033003	0.007253178	-0.325753539	0.032339408	-0.166195204	0.253178891	0.52717452	0.086334441	0.187262363	0.862555473	0.504973552	0.99967607	0.999141757	Bacteria.Firmicutes.Negativicutes.Selenomonadales	C9orf43
253988	ENSG00000157653	rs7048305	0.340286599	0.081735961	0.610125708	0.669005007	0.141565091	-0.629422437	-0.0275266	-0.060546297	0.147379886	0.356071881	0.053727559	0.140990432	0.289232614	0.065888437	0.925639372	0.909706745	Bacteria.Firmicutes.Negativicutes.Selenomonadales.Veillonellaceae	C9orf43
253989	ENSG00000157653	rs7048305	0.749762018	0.001500088	0.632647349	0.377673485	0.047088889	-0.789750885	0.032009214	0.1223037	0.147020564	0.238369125	0.066653064	0.137702649	0.36658619	0.002292186	0.999513786	0.914984255	Bacteria.Firmicutes.Erysipelotrichia.Erysipelotrichales.Erysipelotrichaceae	C9orf43
253990	ENSG00000157653	rs7048305	0.445839407	0.001173691	0.719922597	0.872076239	0.086590558	-0.761854744	-0.015782742	-0.017977835	0.112900813	0.224553528	0.043828845	0.111215375	0.206861279	0.000962863	0.838354466	0.881503686	Bacteria.Fusobacteria.Fusobacteriia.Fusobacteriales	C9orf43
253991	ENSG00000157653	rs7048305	0.317927034	0.049781265	0.713594582	0.112493783	0.123727044	-0.517734698	0.019242495	0.244553327	0.122947471	0.259057665	0.052202165	0.152035768	0.190428185	0.027699345	0.998970432	0.998994847	Bacteria.Firmicutes.Erysipelotrichia.Erysipelotrichales.Erysipelotrichaceae.Erysipelatoclostridium	C9orf43
253992	ENSG00000157653	rs7048305	0.239704843	0.002144322	0.326668174	0.058606191	0.349060815	-1.691331131	-0.054033604	0.223136424	0.294210402	0.529341566	0.054679315	0.115945897	0.762665885	0.092789354	0.99911693	0.98634337	Bacteria.Bacteroidetes.Bacteroidia.Bacteroidales.Bacteroidaceae.Bacteroides	C9orf43
253993	ENSG00000157653	rs7048305	0.396173777	0.000689926	0.855757153	0.266016464	0.094373404	-0.778542005	-0.013894663	0.186572104	0.110502724	0.218595227	0.07613908	0.166316411	0.138367106	0.000621971	0.979903777	0.956901174	Bacteria.Firmicutes.Clostridia.Clostridiales.Ruminococcaceae.Ruminiclostridium.5	C9orf43
253994	ENSG00000157653	rs7048305	0.375735621	0.000806018	0.557942875	0.798544708	0.099916806	-0.772710016	0.039246744	0.036836168	0.112038447	0.219980115	0.06664488	0.143743504	0.182957808	0.0006602	0.99813953	0.995583744	Bacteria.Firmicutes.Clostridia.Clostridiales.Ruminococcaceae.Flavonifractor	C9orf43
253995	ENSG00000157653	rs7048305	0.421205202	0.008498861	0.971412609	0.827188512	0.093785541	-0.798232169	0.002374706	0.032027526	0.115873365	0.294240708	0.066013888	0.146126248	0.221902917	0.005306317	0.781247314	0.955303348	Bacteria.Firmicutes.Bacilli.Lactobacillales.Streptococcaceae	C9orf43
253996	ENSG00000157653	rs7048305	0.282759329	0.001231623	0.476827621	0.296851943	0.175791716	-0.931045452	0.040562009	-0.099958309	0.162322662	0.275684973	0.05669093	0.095060238	0.329554448	0.005968894	0.999586829	0.996426659	Bacteria.Firmicutes.Negativicutes.Selenomonadales.Veillonellaceae.Megasphaera	C9orf43
253997	ENSG00000157653	rs7048305	0.771097322	0.017543665	0.226882164	0.88947242	-0.047873748	-0.766528997	-0.094014547	-0.019173088	0.163873634	0.314625839	0.077073819	0.137432161	0.517673339	0.025267768	0.999274386	0.999563655	Bacteria.Firmicutes.Clostridia.Clostridiales.Ruminococcaceae.Ruminococcaceae.UCG.013	C9orf43
253998	ENSG00000157653	rs7048305	0.223119943	0.003445075	0.329885948	0.057229057	0.158012846	-0.693823847	0.055942797	-0.186086641	0.128481582	0.22864889	0.056991954	0.09614959	0.148725457	0.003423561	0.999550314	0.996901429	Bacteria.Proteobacteria.Gammaproteobacteria.Pseudomonadales	C9orf43
253999	ENSG00000157653	rs7048305	0.183398433	0.198479168	0.281355778	0.188229945	0.23747839	-0.43808238	0.070234343	0.176023878	0.17663314	0.337257562	0.064662492	0.132389367	0.284168576	0.16070759	0.69094469	0.79118316	Bacteria.Firmicutes.Erysipelotrichia.Erysipelotrichales.Erysipelotrichaceae.Faecalitalea	C9orf43
254000	ENSG00000157653	rs7048305	0.252085431	0.009656745	0.123545878	0.675248397	0.128774327	-0.663181936	0.06477434	0.036892701	0.111452661	0.24880677	0.041522393	0.087667084	0.155446039	0.005681023	0.562373109	0.873797844	Bacteria.Proteobacteria.Betaproteobacteria.Burkholderiales.Alcaligenaceae.Sutterella	C9orf43
254001	ENSG00000157653	rs7048305	0.232476633	0.000781851	0.354614828	0.307375911	0.159513233	-0.887983978	0.057267291	-0.151103429	0.132367636	0.252107427	0.06143035	0.146887732	0.211233275	0.00171055	0.821970833	0.979807507	Bacteria.Firmicutes.Clostridia.Clostridiales.Ruminococcaceae..Eubacterium..coprostanoligenes.group	C9orf43
254002	ENSG00000157653	rs7048305	0.375208581	0.014031788	0.755106701	0.975226019	0.108834832	-0.734912971	-0.021245102	-0.003931118	0.121902943	0.291217725	0.067829619	0.126108371	0.245283776	0.010589701	0.740448844	0.959388864	Bacteria.Actinobacteria.Actinobacteria	C9orf43
254003	ENSG00000157653	rs7048305	0.185645297	0.032065872	0.302245838	0.844509079	0.25819304	-0.805728034	0.090128879	-0.028952425	0.193039203	0.367918062	0.086682441	0.147039536	0.345399574	0.055184774	0.968970412	0.998920199	Bacteria.Firmicutes.Clostridia.Clostridiales.Lachnospiraceae..Eubacterium..ventriosum.group	C9orf43
254004	ENSG00000157653	rs7048305	0.806352496	0.029615639	0.44260917	0.352670619	0.032986614	-0.60018035	-0.037330042	0.089030977	0.134026075	0.2699351	0.048327213	0.095115607	0.394047172	0.025792164	0.865701815	0.76929949	Bacteria.Firmicutes.Clostridia.Clostridiales.Lachnospiraceae.Tyzzerella	C9orf43
254005	ENSG00000157653	rs7048305	0.405676751	0.0077648	0.955633389	0.618775402	0.093637064	-0.688499376	-0.003304156	0.079650778	0.111887485	0.250721857	0.059165726	0.159318529	0.196991643	0.004346723	0.868839419	0.963320761	Bacteria.Actinobacteria.Actinobacteria.Bifidobacteriales.Bifidobacteriaceae	C9orf43
254006	ENSG00000157653	rs7048305	0.435045518	0.052870241	0.771204769	0.970132988	0.130679027	-0.744977502	0.019158425	0.007022697	0.166391136	0.377888256	0.065611708	0.18685445	0.438552418	0.059402183	0.99946547	0.972334056	Bacteria.Firmicutes.Erysipelotrichia.Erysipelotrichales.Erysipelotrichaceae..Clostridium..innocuum.group	C9orf43
254007	ENSG00000157653	rs7048305	0.637525596	0.045315428	0.833648514	0.923515585	0.072911633	-0.785701568	-0.012676504	-0.014119344	0.154033319	0.385073542	0.060118957	0.146505735	0.462669846	0.051401784	0.885272464	0.934003476	Bacteria.Firmicutes.Clostridia.Clostridiales.Ruminococcaceae.Ruminococcaceae.UCG.014	C9orf43
254008	ENSG00000157653	rs7048305	0.319292432	0.000824854	0.392751379	0.138954363	0.11370868	-0.758117143	0.039116198	-0.145090973	0.113313911	0.216275247	0.045469376	0.096869758	0.165356607	0.000906486	0.673684319	0.890462075	Bacteria.Firmicutes.Negativicutes.Selenomonadales.Acidaminococcaceae	C9orf43
254009	ENSG00000157653	rs7048305	0.652186951	0.043377508	0.616219771	0.969727502	0.059561572	-0.748748509	0.022127254	-0.005269871	0.131544298	0.363527506	0.043938213	0.138337572	0.391934374	0.031423716	0.998302481	0.99762474	Bacteria.Proteobacteria.Gammaproteobacteria.Enterobacteriales.Enterobacteriaceae.Escherichia.Shigella	C9orf43
254010	ENSG00000157653	rs7048305	0.709489444	0.004519861	0.91036095	0.502732537	0.070439543	-0.871416584	-0.007386727	-0.097926994	0.188263726	0.296395651	0.065360028	0.145315281	0.616326929	0.019400919	0.999437234	0.98110946	Bacteria.Proteobacteria.Betaproteobacteria.Neisseriales.Neisseriaceae	C9orf43
254011	ENSG00000157653	rs7048305	0.826918232	0.009992005	0.215080534	0.440314505	0.026817244	-0.651639585	0.062862881	-0.087074918	0.122160028	0.245652098	0.050220143	0.112159052	0.346554232	0.007062031	0.997528932	0.993985312	Bacteria.Bacteroidetes.Bacteroidia.Bacteroidales.Rikenellaceae.Alistipes	C9orf43
254012	ENSG00000157653	rs7048305	0.479836449	0.001187168	0.121775033	0.279724615	0.077879392	-0.732298951	0.079952074	-0.118451102	0.109596848	0.216076462	0.05100538	0.108681624	0.192753895	0.000950911	0.998880039	0.950358135	Bacteria.Proteobacteria.Deltaproteobacteria.Desulfovibrionales.Desulfovibrionaceae.Bilophila	C9orf43
254013	ENSG00000157653	rs7048305	0.190840549	0.003669393	0.25621648	0.072264116	0.445467161	-1.757938222	-0.068838897	0.223313936	0.337048255	0.583512848	0.060104984	0.1222485	0.864907198	0.162147669	0.998912436	0.981117471	Bacteria.Bacteroidetes.Bacteroidia.Bacteroidales	C9orf43
254014	ENSG00000157653	rs7048305	0.70760819	0.000340994	0.992486715	0.048974481	0.069926324	-1.253370078	-0.000824758	-0.393104576	0.185630832	0.331684929	0.08725396	0.195979257	0.608560488	0.003806183	0.971747712	0.829410397	Bacteria.Firmicutes.Clostridia.Clostridiales.Ruminococcaceae.Anaerotruncus	C9orf43
254015	ENSG00000157653	rs7048305	0.874657158	0.001509687	0.612001074	0.436307587	0.025233199	-0.829881941	-0.032586452	-0.094111144	0.159341351	0.250639498	0.063939674	0.120161411	0.597334838	0.005367129	0.997152221	0.990360691	Bacteria.Firmicutes.Clostridia.Clostridiales.Family.XI	C9orf43
254016	ENSG00000157653	rs7048305	0.23832193	0.019640238	0.237830727	0.452799644	0.139330628	-0.704365024	-0.061450443	0.089966695	0.117087712	0.294534635	0.051585825	0.119125394	0.120701761	0.011069186	0.996033175	0.955825293	Bacteria.Firmicutes.Clostridia.Clostridiales.Lachnospiraceae.Lachnospiraceae.NK4A136.group	C9orf43
254017	ENSG00000157653	rs7048305	0.621831928	0.001318904	0.33209912	0.363376572	0.057720351	-0.74446878	-0.056263618	0.133700812	0.116468629	0.221895378	0.057583634	0.146076366	0.270639895	0.001028611	0.67167512	0.869357444	Bacteria.Firmicutes.Clostridia.Clostridiales.Peptostreptococcaceae	C9orf43
254018	ENSG00000157653	rs7048305	0.568720736	0.009429129	0.607645881	0.909636455	0.069566981	-0.799168264	0.035398011	0.015534276	0.121448932	0.298827911	0.068613632	0.136345214	0.330650609	0.007293795	0.642979805	0.910444892	Bacteria.Firmicutes.Bacilli.Lactobacillales	C9orf43
254019	ENSG00000157653	rs7048305	0.404390389	0.058493196	0.810518301	0.619428247	0.104870411	-0.621169777	0.014835033	0.06749094	0.124965778	0.322623	0.061627741	0.135248387	0.246970239	0.023347664	0.962775685	0.929842434	Bacteria.Firmicutes.Clostridia.Clostridiales.Lachnospiraceae..Eubacterium..eligens.group	C9orf43
254020	ENSG00000157653	rs7048305	0.635710041	0.000915863	0.904334248	0.108622444	0.079101233	-1.098804534	-0.008039275	-0.312095555	0.166210474	0.316462643	0.066632634	0.19188915	0.45837389	0.004551121	0.967248077	0.842828642	Bacteria.Firmicutes.Clostridia.Clostridiales.Ruminococcaceae.Ruminiclostridium.6	C9orf43
254021	ENSG00000157653	rs7048305	0.40394708	0.008369765	0.960291654	0.807629076	0.09633572	-0.799232937	-0.00329933	0.035720758	0.114686861	0.293997747	0.066016957	0.146118051	0.223361853	0.005544418	0.7766411	0.921307549	Bacteria.Firmicutes.Bacilli.Lactobacillales.Streptococcaceae.Streptococcus	C9orf43
254022	ENSG00000157653	rs7048305	0.500526998	0.029548214	0.979853942	0.856146271	0.09852914	-0.806020741	-0.002149103	0.028998821	0.145454354	0.362357605	0.084784236	0.159340571	0.378998551	0.025647216	0.965047569	0.979665691	Bacteria.Actinobacteria	C9orf43
254023	ENSG00000157653	rs7048305	0.398797387	0.002613419	0.50039742	0.904619054	0.094486305	-0.744195977	-0.034026528	0.009473049	0.111255021	0.237860554	0.050216664	0.078751918	0.168843437	0.001730752	0.832646959	0.937217323	Bacteria.Proteobacteria.Gammaproteobacteria.Pasteurellales.Pasteurellaceae	C9orf43
254024	ENSG00000157653	rs7048305	0.336302141	0.00482844	0.528059221	0.184848004	0.12739521	-0.682613441	-0.041062385	0.134772061	0.131530897	0.234028029	0.064733648	0.100577876	0.213487973	0.005193514	0.997851323	0.935348541	Bacteria.Firmicutes.Clostridia.Clostridiales.Lachnospiraceae.Fusicatenibacter	C9orf43
254025	ENSG00000157653	rs7048305	0.446447081	0.001162703	0.722117244	0.853538587	0.08648131	-0.763519552	-0.015646269	-0.020602913	0.112909815	0.224843424	0.043808392	0.111168803	0.206736273	0.000984926	0.823292285	0.88437484	Bacteria.Fusobacteria.Fusobacteriia.Fusobacteriales.Fusobacteriaceae.Fusobacterium	C9orf43
254026	ENSG00000157653	rs7048305	0.908758031	0.003512514	0.608539252	0.475259356	0.020175294	-0.873817391	0.036282099	0.090381893	0.175367324	0.288600909	0.070503006	0.125870952	0.652107818	0.014789985	0.997570438	0.98026227	Bacteria.Firmicutes.Clostridia.Clostridiales.Lachnospiraceae.Lachnospiraceae.UCG.008	C9orf43
254027	ENSG00000157653	rs7048305	0.870625212	0.089624094	0.313591109	0.485936102	0.021608138	-0.615024481	0.073995104	-0.093741179	0.132160696	0.357010011	0.072867999	0.133776905	0.485844758	0.05577874	0.6808232	0.982679299	Bacteria.Firmicutes.Bacilli	C9orf43
254028	ENSG00000157653	rs7048305	0.262205229	0.073003641	0.445460636	0.945764702	0.148644012	-0.71352465	0.033361739	0.009820705	0.13144294	0.391640599	0.043462233	0.143817989	0.21150443	0.047047846	0.998735039	0.999709092	Bacteria.Bacteroidetes.Bacteroidia.Bacteroidales.Prevotellaceae.Prevotella.9	C9orf43
254029	ENSG00000157653	rs7048305	0.433852766	0.047222969	0.712242798	0.915448888	0.152710143	-0.725802265	0.027098806	0.014181099	0.1939365	0.358935508	0.073153527	0.13306129	0.523378474	0.076542549	0.996483139	0.894831116	Bacteria.Bacteroidetes.Bacteroidia.Bacteroidales.Porphyromonadaceae.Butyricimonas	C9orf43
254030	ENSG00000157653	rs7048305	0.51072001	0.002814924	0.989626428	0.545803044	0.091250381	-0.854285541	-0.000685548	0.070867229	0.137985711	0.275261825	0.052528178	0.116711938	0.34631609	0.00542445	0.990377206	0.913406184	Bacteria.Proteobacteria.Betaproteobacteria.Burkholderiales	C9orf43
254031	ENSG00000157653	rs7048305	0.361041215	0.041622126	0.689812242	0.980854098	0.12768583	-0.751607574	0.022802851	-0.003514789	0.13882328	0.361733473	0.056883712	0.145906921	0.30584025	0.033289216	0.984457848	0.999911927	Bacteria.Firmicutes.Clostridia.Clostridiales.Ruminococcaceae.Ruminococcus.1	C9orf43
254032	ENSG00000157653	rs7048305	0.522291897	0.010605346	0.868703006	0.874468325	0.11886723	-0.741037901	0.011613425	0.021990217	0.184792215	0.281727878	0.069981142	0.138652062	0.511655455	0.023132366	0.999028109	0.997798285	Bacteria.Actinobacteria.Actinobacteria.Micrococcales.Micrococcaceae	C9orf43
254033	ENSG00000157653	rs7048305	0.961381415	0.000723102	0.238889036	0.224736323	0.006121417	-0.92249387	-0.054845921	-0.187177747	0.125943884	0.260089532	0.046146541	0.152733881	0.420988907	0.001600216	0.995652601	0.976854668	Bacteria.Firmicutes.Clostridia.Clostridiales.Clostridiaceae.1	C9orf43
254034	ENSG00000157653	rs7048305	0.413232992	0.001107392	0.84932051	0.523139765	0.097966044	-0.749754103	0.008354988	-0.05340557	0.11897414	0.21977516	0.043804698	0.083194864	0.186545105	0.00131077	0.998409995	0.996467843	Bacteria.Verrucomicrobia	C9orf43
254035	ENSG00000157653	rs7048305	0.321851195	0.066040051	0.548178462	0.728202246	0.182515702	-0.894982514	0.037884004	-0.059489615	0.182853606	0.478818428	0.062763408	0.170458625	0.340508986	0.110847671	0.684155589	0.867851145	Bacteria.Firmicutes.Erysipelotrichia.Erysipelotrichales.Erysipelotrichaceae.Holdemanella	C9orf43
254036	ENSG00000157653	rs7048305	0.82630944	0.009984776	0.216115955	0.441041876	0.02691813	-0.65175593	0.062696536	-0.086935855	0.12218272	0.245670865	0.050201703	0.112159108	0.346309032	0.006985598	0.997466038	0.994193156	Bacteria.Bacteroidetes.Bacteroidia.Bacteroidales.Rikenellaceae	C9orf43
254037	ENSG00000157653	rs7048305	0.473093982	0.003556491	0.286995725	0.340689565	0.07917946	-0.667521104	-0.045096072	-0.100345277	0.109728835	0.220779179	0.042011932	0.104554788	0.200085755	0.002898992	0.973523722	0.967883234	Bacteria.Proteobacteria.Betaproteobacteria.Burkholderiales.Alcaligenaceae.Parasutterella	C9orf43
254038	ENSG00000157653	rs7048305	0.938710772	0.001122286	0.505112961	0.187315183	0.011004094	-0.740332751	0.038222783	0.11190343	0.14256984	0.217286904	0.057037863	0.083987168	0.454095174	0.002375219	0.99514452	0.969189617	Bacteria.Firmicutes.Clostridia.Clostridiales.Ruminococcaceae.Subdoligranulum	C9orf43
254039	ENSG00000157653	rs7048305	0.405759066	0.007767029	0.954889731	0.618537375	0.093623161	-0.688477813	-0.003359959	0.079706087	0.11189059	0.2507236	0.059172064	0.159320837	0.197473087	0.004347198	0.869781438	0.962515407	Bacteria.Actinobacteria.Actinobacteria.Bifidobacteriales.Bifidobacteriaceae.Bifidobacterium	C9orf43
254040	ENSG00000157653	rs7048305	0.190829589	0.003669712	0.256202944	0.072272364	0.445478642	-1.757884181	-0.068840569	0.22329913	0.337048505	0.583500732	0.060104715	0.122244018	0.866377867	0.162302687	0.998947111	0.981145089	Bacteria.Bacteroidetes	C9orf43
254041	ENSG00000157653	rs7048305	0.30602128	0.00370685	0.574920374	0.338521911	0.122184753	-0.961651006	0.032536188	-0.119893304	0.11844105	0.319573802	0.057726795	0.124359522	0.182145226	0.00243241	0.999417824	0.997023453	Bacteria.Firmicutes.Clostridia.Clostridiales.Christensenellaceae.Christensenellaceae.R.7.group	C9orf43
254042	ENSG00000157653	rs7048305	0.646788371	0.151863995	0.738372394	0.019692573	0.063661586	-0.381409968	-0.033587763	0.493016293	0.138293822	0.263086888	0.100136536	0.206249621	0.375214723	0.083060654	0.920644092	0.994989321	Bacteria.Actinobacteria.Coriobacteriia.Coriobacteriales	C9orf43
254043	ENSG00000157653	rs7048305	0.485895776	0.001075286	0.904468333	0.279772675	0.097194526	-0.769466446	-0.006679199	0.162914123	0.138692263	0.224930838	0.055437881	0.149492548	0.296949143	0.001944438	0.99786128	0.999462671	Bacteria.Firmicutes.Clostridia.Clostridiales.Lachnospiraceae.Anaerostipes	C9orf43
254044	ENSG00000157653	rs7048305	0.583894911	0.423689198	0.977442424	0.375231642	0.094291078	-0.376050992	-0.001408499	-0.10874421	0.171309958	0.46712281	0.049624942	0.121807357	0.514626607	0.236755731	0.928033661	0.995251343	Bacteria.Proteobacteria.Gammaproteobacteria	C9orf43
254045	ENSG00000157653	rs7048305	0.533122687	0.003061503	0.451907217	0.953271922	0.072718563	-0.763276252	-0.039378653	-0.005946863	0.116063921	0.248225195	0.052038223	0.101099936	0.26982455	0.002367642	0.745694757	0.927663586	Bacteria.Firmicutes.Clostridia.Clostridiales.Lachnospiraceae.Lachnospira	C9orf43
254046	ENSG00000157653	rs7048305	0.331190213	0.000570156	0.575817743	0.167622032	0.117103024	-0.795694899	0.026227406	-0.152530648	0.119623713	0.219741345	0.046643234	0.109322485	0.1960469	0.000764282	0.803668968	0.857870479	Bacteria.Firmicutes.Negativicutes.Selenomonadales.Acidaminococcaceae.Phascolarctobacterium	C9orf43
254047	ENSG00000157653	rs7048305	0.44340228	0.000788635	0.647538261	0.29359448	0.084857376	-0.76171235	-0.022883489	-0.113596431	0.11004784	0.216425138	0.049824094	0.107297734	0.180967592	0.000675888	0.996546716	0.994860843	Bacteria.Firmicutes.Clostridia.Clostridiales.Ruminococcaceae.Ruminococcaceae.UCG.002	C9orf43
254048	ENSG00000157653	rs7048305	0.723402678	0.004631492	0.685611127	0.84350082	0.05355857	-0.723078985	-0.036871299	0.030804023	0.150687689	0.246660745	0.090680109	0.155421906	0.425092331	0.00763027	0.880649234	0.994506574	Bacteria.Firmicutes.Clostridia.Clostridiales.Family.XIII	C9orf43
254049	ENSG00000157653	rs7048305	0.722440446	0.163133076	0.625804577	0.015618298	0.049577001	-0.37071897	-0.043399929	0.49762516	0.138980708	0.262856638	0.088583038	0.200495211	0.413398596	0.088769506	0.943330549	0.989731238	Bacteria.Actinobacteria.Coriobacteriia.Coriobacteriales.Coriobacteriaceae	C9orf43
254050	ENSG00000157653	rs7048305	0.513269969	0.001951502	0.43529076	0.416569927	0.074428624	-0.704801732	0.049694022	0.114693824	0.113232833	0.218440144	0.063308418	0.14029394	0.206611789	0.001621224	0.997048205	0.999513539	Bacteria.Firmicutes.Clostridia.Clostridiales.Lachnospiraceae.Dorea	C9orf43
254051	ENSG00000157653	rs7048305	0.308521913	0.004372275	0.581361532	0.380480542	0.121409213	-0.941266758	0.032204531	-0.111608239	0.118304114	0.318891214	0.058117114	0.126407133	0.181269581	0.00280344	0.999989953	0.995249858	Bacteria.Firmicutes.Clostridia.Clostridiales.Christensenellaceae	C9orf43
254052	ENSG00000157653	rs7048305	0.909457368	0.000707481	0.336532008	0.205177307	0.01474783	-0.930805668	-0.046114951	-0.196762156	0.129185373	0.261926586	0.047634816	0.153772421	0.41900371	0.001524796	0.99830237	0.997282036	Bacteria.Firmicutes.Clostridia.Clostridiales.Clostridiaceae.1.Clostridium.sensu.stricto.1	C9orf43
254053	ENSG00000157653	rs7048305	0.327820393	0.002828968	0.57547865	0.904086978	0.167048219	-0.768669586	0.040818778	0.011419125	0.169450563	0.247810264	0.07252817	0.094400936	0.286864876	0.008219291	0.963485106	0.98063036	Bacteria.Firmicutes.Bacilli.Lactobacillales.Carnobacteriaceae.Granulicatella	C9orf43
254054	ENSG00000157653	rs7048305	0.450380762	0.00517407	0.979545341	0.933024335	0.096996071	-0.740134007	-0.001230919	-0.009047438	0.12774525	0.255893911	0.04782817	0.107245973	0.278484621	0.006996039	0.951209632	0.967185209	Bacteria.Proteobacteria.Betaproteobacteria.Burkholderiales.Alcaligenaceae	C9orf43
254055	ENSG00000157653	rs7048305	0.659746996	0.107459849	0.756347196	0.276298647	0.290810384	-2.236218699	-0.033809675	0.271444647	0.657555271	1.370302188	0.108512877	0.247271649	0.999415694	0.682896491	0.990344402	0.933994762	Bacteria.Firmicutes	C9orf43
254056	ENSG00000157653	rs7048305	0.155941722	0.003911572	0.184549021	0.313655485	0.186395539	-0.968617956	0.085982723	-0.163336091	0.129870886	0.323895537	0.064123039	0.160869694	0.18354913	0.004930276	0.719589045	0.967725034	Bacteria.Bacteroidetes.Bacteroidia.Bacteroidales.Porphyromonadaceae.Odoribacter	C9orf43
254057	ENSG00000157653	rs7048305	0.622991024	0.017748013	0.722387578	0.150806999	0.291924832	-1.700649528	-0.035612396	0.195826269	0.591017114	0.699354788	0.099813457	0.134721825	0.987348183	0.380171856	0.996576058	0.737633687	Bacteria.Firmicutes.Clostridia.Clostridiales	C9orf43
254058	ENSG00000157653	rs7048305	0.662184655	0.000267683	0.688952731	0.106003763	0.056328908	-0.937155105	-0.024705685	-0.229287045	0.128348058	0.243300054	0.061450625	0.139907473	0.360041699	0.00066795	0.922546762	0.773323914	Bacteria.Firmicutes.Clostridia.Clostridiales.Ruminococcaceae.Ruminococcaceae.UCG.005	C9orf43
254059	ENSG00000157653	rs7048305	0.489680264	0.026736013	0.734899394	0.70158265	0.171062817	-0.886996218	-0.02664989	0.062540084	0.246238987	0.39143469	0.078370701	0.162503203	0.645690188	0.090716171	0.996108676	0.998901623	Bacteria.Firmicutes.Clostridia.Clostridiales.Lachnospiraceae..Ruminococcus..gnavus.group	C9orf43
254060	ENSG00000157653	rs7048305	0.407921358	0.002699049	0.548238065	0.94936756	0.092716507	-0.740244739	-0.029760125	0.005005453	0.111321581	0.23742556	0.049311735	0.078525574	0.166556567	0.001822303	0.852449452	0.991310041	Bacteria.Proteobacteria.Gammaproteobacteria.Pasteurellales.Pasteurellaceae.Haemophilus	C9orf43
254061	ENSG00000157653	rs7048305	0.182429631	0.053771505	0.28482578	0.890151014	0.203521388	-0.678923708	0.083269652	0.019395372	0.151037198	0.345724823	0.077223185	0.139889974	0.222351507	0.04163813	0.999550585	0.98181652	Bacteria.Firmicutes.Clostridia.Clostridiales.Lachnospiraceae.Lachnospiraceae.ND3007.group	C9orf43
254062	ENSG00000157653	rs7048305	0.6106831	0.010405929	0.866363796	0.909032554	0.078175623	-0.76875965	-0.008383766	-0.01181612	0.152825293	0.291476144	0.049626925	0.103019207	0.397429829	0.016976182	0.999614985	0.99936283	Bacteria.Firmicutes.Clostridia.Clostridiales.Lachnospiraceae.Tyzzerella.4	C9orf43
254063	ENSG00000157653	rs7048305	0.487746365	0.001820376	0.988374435	0.679087543	0.08936868	-0.731736626	0.000758622	0.038396771	0.128069975	0.225180497	0.051866954	0.092399961	0.280913942	0.002196267	0.960330886	0.92835038	Bacteria.Firmicutes.Clostridia.Clostridiales.Lachnospiraceae.Roseburia	C9orf43
254064	ENSG00000157653	rs7048305	0.5362416	0.033001677	0.920634436	0.844325921	0.086550079	-0.812896843	0.004390095	0.026823487	0.139201752	0.373269071	0.043893715	0.136064986	0.417055472	0.028919443	0.997400574	0.965530807	Bacteria.Proteobacteria.Gammaproteobacteria.Enterobacteriales.Enterobacteriaceae	C9orf43
254065	ENSG00000157653	rs7048305	0.548382957	0.007625873	0.99207279	0.395834577	0.096073426	-1.016932128	-0.0007339	-0.119725545	0.159248941	0.369433938	0.073587516	0.140086607	0.442798118	0.014013925	0.999474336	0.974216165	Bacteria.Firmicutes.Clostridia.Clostridiales.Ruminococcaceae.Ruminococcaceae.NK4A214.group	C9orf43
254066	ENSG00000157653	rs7048305	0.397889512	0.002350006	0.737777643	0.250898818	0.119584805	-0.720886149	0.025635931	-0.122238694	0.140535603	0.227804304	0.076249317	0.105529018	0.218703584	0.00295458	0.998173674	0.991886968	Bacteria.Firmicutes.Bacilli.Bacillales	C9orf43
254067	ENSG00000157653	rs7048305	0.355382589	0.000488759	0.449135658	0.079151248	0.101568544	-0.790800327	-0.034817564	0.196765903	0.109127223	0.21555254	0.045728893	0.110344055	0.154695612	0.00050385	0.934169653	0.990835033	Bacteria.Bacteroidetes.Bacteroidia.Bacteroidales.Porphyromonadaceae.Parabacteroides	C9orf43
254068	ENSG00000157653	rs7048305	0.670410624	0.001721355	0.079216865	0.236961296	0.047642347	-0.706708309	0.09225052	-0.129760511	0.111445471	0.216250443	0.051744613	0.108726236	0.232651694	0.001384751	0.972085394	0.950708623	Bacteria.Proteobacteria.Deltaproteobacteria.Desulfovibrionales.Desulfovibrionaceae	C9orf43
254069	ENSG00000157653	rs7048305	0.390749362	0.00120081	0.722206523	0.986525371	0.096217031	-0.750939155	-0.015481142	0.001525854	0.111369928	0.221817744	0.043360596	0.090005744	0.154995569	0.00101473	0.95477287	0.987475618	Bacteria.Firmicutes.Negativicutes.Selenomonadales.Veillonellaceae.Dialister	C9orf43
254070	ENSG00000157653	rs7048305	0.803543313	0.007581227	0.72939125	0.991101717	0.045231165	-0.745061726	-0.027508071	-0.001113012	0.181093449	0.270457148	0.079181181	0.099421281	0.420826368	0.017854904	0.998201428	0.99782309	Bacteria.Firmicutes.Bacilli.Bacillales.Staphylococcaceae.Staphylococcus	C9orf43
254071	ENSG00000157653	rs7048305	0.299272985	0.002584299	0.522500881	0.940216683	0.177686775	-0.776102188	0.047470782	0.007134611	0.169835833	0.247758613	0.073835769	0.094769601	0.279409867	0.007162444	0.988161388	0.959178615	Bacteria.Firmicutes.Bacilli.Lactobacillales.Carnobacteriaceae	C9orf43
254072	ENSG00000157653	rs7048305	0.65268724	0.000283753	0.92700898	0.075083545	0.065496616	-1.092313667	-0.005699047	-0.277420064	0.144875497	0.28487787	0.061973619	0.153397507	0.481419841	0.001544336	0.946939117	0.790549664	Bacteria.Firmicutes.Clostridia.Clostridiales.Lachnospiraceae..Eubacterium..xylanophilum.group	C9orf43
254073	ENSG00000157653	rs7048305	0.955896596	0.001908307	0.690720889	0.308467049	0.011348532	-0.868544809	-0.02837422	-0.124486047	0.204426061	0.26857137	0.071001584	0.121288392	0.728115148	0.014257932	0.998986731	0.998377846	Bacteria.Firmicutes.Clostridia.Clostridiales.Family.XI.Anaerococcus	C9orf43
254074	ENSG00000157653	rs7048305	0.857534402	0.000576135	0.706726314	0.086348798	0.031192162	-1.025882482	-0.022601072	-0.265230332	0.173081106	0.283564349	0.059808897	0.152346312	0.570912064	0.003598013	0.996423631	0.938343963	Bacteria.Bacteroidetes.Bacteroidia.Bacteroidales.Prevotellaceae.Prevotella.7	C9orf43
254075	ENSG00000157653	rs7048305	0.143816599	0.000144904	0.114656814	0.377809721	0.18114286	-0.887230395	-0.09462821	-0.118936331	0.122451442	0.219944111	0.059189512	0.133949786	0.106777758	0.000261801	0.862233497	0.852142604	Bacteria.Firmicutes.Clostridia.Clostridiales.Lachnospiraceaencultured	C9orf43
254076	ENSG00000157653	rs7048305	0.634144625	0.046296278	0.927265425	0.790752563	0.081924955	-0.683674171	-0.006117776	0.033723124	0.171348063	0.336635362	0.066762268	0.126582646	0.492740474	0.058068464	0.999469974	0.995685903	Bacteria.Bacteroidetes.Bacteroidia.Bacteroidales.Porphyromonadaceae.Barnesiella	C9orf43
254077	ENSG00000157653	rs7048305	0.805338715	0.006156673	0.052520596	0.052114016	0.027450271	-0.619038719	0.102507689	-0.214140069	0.110938737	0.218720852	0.051917821	0.108264667	0.29662064	0.003814146	0.863250727	0.934586386	Bacteria.Proteobacteria.Deltaproteobacteria	C9orf43
254078	ENSG00000157653	rs7048305	0.387962313	0.006121284	0.604209424	0.234634318	0.200745936	-1.179442997	-0.026604198	0.129063585	0.230991319	0.416419983	0.051077721	0.107600666	0.658158454	0.047708692	0.999785669	0.999420701	Bacteria.Firmicutes.Clostridia.Clostridiales.Ruminococcaceae.Faecalibacterium	C9orf43
254079	ENSG00000157653	rs7048305	0.795122429	0.000836817	0.581710426	0.194596247	0.038055758	-0.843293111	0.036623638	0.186982883	0.145965711	0.240887268	0.066153155	0.142689395	0.406655258	0.001809047	0.993501001	0.851953479	Bacteria.Firmicutes.Erysipelotrichia.Erysipelotrichales	C9orf43
254080	ENSG00000157653	rs7048305	0.991303935	0.02224708	0.181814138	0.705200701	-0.001436522	-0.679846078	-0.063836252	0.041609525	0.131303379	0.290373451	0.047306564	0.109512468	0.44487696	0.019188723	0.925613467	0.997412515	Bacteria.Proteobacteria.Gammaproteobacteria.Enterobacteriales.Enterobacteriaceae.Citrobacter	C9orf43
254081	ENSG00000157653	rs7048305	0.667817825	0.007348537	0.645686109	0.294016735	0.059206348	-1.138770993	-0.023594028	-0.162902507	0.137345502	0.411672678	0.05108257	0.154005664	0.413978175	0.011187293	0.919869715	0.926870238	Bacteria.Firmicutes.Clostridia.Clostridiales.Lachnospiraceae.Lachnospiraceae.UCG.010	C9orf43
254082	ENSG00000157653	rs7048305	0.782203482	0.000170918	0.225258331	0.036180964	-0.038512539	-0.924044278	0.076238496	0.298852608	0.138744612	0.231860748	0.062280186	0.139748104	0.461361552	0.000873084	0.998793879	0.998019463	Bacteria.Firmicutes.Clostridia.Clostridiales.Lachnospiraceae.Blautia	C9orf43
254083	ENSG00000157653	rs7048305	0.857669745	0.002588246	0.48038033	0.50873782	0.025761238	-0.708868314	-0.04262036	-0.088162415	0.143083071	0.226332487	0.060052711	0.132691269	0.432751329	0.003774763	0.857417561	0.926866716	Bacteria.Firmicutes.Clostridia.Clostridiales.Ruminococcaceae.Ruminococcus.2	C9orf43
254084	ENSG00000157653	rs7048305	0.354121501	0.001162863	0.278018993	0.035425956	0.101146308	-0.72241549	-0.055406903	0.343285502	0.108387268	0.212741759	0.050655447	0.159849593	0.168827565	0.001153992	0.553064498	0.725273292	Bacteria.Firmicutes.Negativicutes.Selenomonadales.Veillonellaceae.Veillonella	C9orf43
254085	ENSG00000157653	rs7048305	0.439273732	0.00052766	0.686119533	0.338801886	0.085879442	-0.8178849	-0.021465611	-0.135827842	0.110366609	0.224381687	0.052882293	0.140969904	0.199005264	0.000601504	0.999334555	0.984995763	Bacteria.Firmicutes.Erysipelotrichia.Erysipelotrichales.Erysipelotrichaceae.Erysipelotrichaceae.UCG.003	C9orf43
254086	ENSG00000157653	rs7048305	0.654567087	0.011496778	0.856550938	0.204653327	0.143115237	-1.34656709	-0.011827075	0.153838848	0.318410668	0.517941306	0.065171926	0.120086519	0.900132673	0.172791143	0.956359196	0.92059835	Bacteria.Firmicutes.Clostridia.Clostridiales.Ruminococcaceae	C9orf43
254087	ENSG00000157653	rs7048305	0.673604544	0.001509853	0.843439757	0.573174414	0.066583159	-0.789615806	-0.012092993	-0.055177771	0.157373252	0.23848097	0.060991161	0.097451856	0.468976208	0.004516037	0.999814869	0.94190016	Bacteria.Actinobacteria.Actinobacteria.Corynebacteriales.Corynebacteriaceae	C9orf43
254088	ENSG00000157653	rs7048305	0.518950741	0.00319534	0.972794884	0.558682852	0.093792909	-0.853753554	-0.001872728	0.068327303	0.144644118	0.278977302	0.054705768	0.116245526	0.405702304	0.005918438	0.974351255	0.931534808	Bacteria.Proteobacteria.Betaproteobacteria	C9orf43
254089	ENSG00000157653	rs7048305	0.294916778	0.030201876	0.516794007	0.47816442	0.170244491	-1.028088733	0.038207408	-0.111973106	0.161249497	0.464105662	0.058618352	0.156975264	0.385661759	0.052223852	0.984987993	0.971423926	Bacteria.Proteobacteria.Deltaproteobacteria.Desulfovibrionales.Desulfovibrionaceae.Desulfovibrio	C9orf43
254090	ENSG00000157653	rs7048305	0.385696712	0.000974427	0.840860834	0.461828132	0.0970566	-0.755310335	-0.011349931	0.100905574	0.111144988	0.218778001	0.056303323	0.136329502	0.164444747	0.000976751	0.99766152	0.923157358	Bacteria.Firmicutes.Clostridia.Clostridiales.Lachnospiraceae.Coprococcus.1	C9orf43
254091	ENSG00000157653	rs7048305	0.31677636	0.001340016	0.458808029	0.578659819	0.115323116	-0.795996398	-0.04224014	0.073547147	0.114322262	0.23761857	0.056684428	0.131779694	0.178569458	0.001149456	0.871043417	0.984056941	Bacteria.Firmicutes.Clostridia.Clostridiales.Lachnospiraceae..Eubacterium..hallii.group	C9orf43
254092	ENSG00000157653	rs7048305	0.479859566	0.000275988	0.91337087	0.07960367	0.084780597	-0.862612562	0.00537469	0.200999248	0.119314967	0.224482613	0.0492163	0.112891954	0.233838683	0.000584973	0.914068291	0.994448463	Bacteria.Bacteroidetes.Bacteroidia.Bacteroidales.Porphyromonadaceae	C9orf43
254093	ENSG00000157653	rs7048305	0.730137036	0.002164214	0.349310747	0.530615198	0.042748463	-0.70948792	-0.053090903	0.100718995	0.123404461	0.222265295	0.056322433	0.159772139	0.313775271	0.002256276	0.803838143	0.992672531	Bacteria.Firmicutes.Clostridia.Clostridiales.Peptostreptococcaceae.Intestinibacter	C9orf43
254094	ENSG00000157653	rs7048305	0.70350419	0.008011199	0.464627437	0.338646556	0.049122664	-1.135967386	-0.04365915	-0.156659142	0.128509317	0.415403727	0.059358038	0.162537176	0.422832212	0.009035596	0.9243451	0.907946024	Bacteria.Firmicutes.Clostridia.Clostridiales.Ruminococcaceae.Ruminococcaceae.UCG.003	C9orf43
254095	ENSG00000157653	rs7048305	0.347440305	0.002097249	0.615700255	0.855384208	0.109963158	-0.743939922	0.032631226	0.030700337	0.116201558	0.232295062	0.06470051	0.167790957	0.182433795	0.001445476	0.834956671	0.999116829	Bacteria.Firmicutes.Clostridia.Clostridiales.Ruminococcaceaencultured	C9orf43
254096	ENSG00000157653	rs7048305	0.398900127	0.000592895	0.943385442	0.159447421	0.095193209	-0.78736533	0.00291841	-0.202094811	0.112111936	0.2181734	0.040939262	0.142020756	0.168656401	0.000760128	0.99994518	0.999865593	Bacteria.Bacteroidetes.Bacteroidia.Bacteroidales.Prevotellaceae	C9orf43
254097	ENSG00000157653	rs7048305	0.295993198	0.000865599	0.546937874	0.215677887	0.154279795	-0.803847581	0.035624548	-0.09687211	0.146457117	0.230324371	0.058837058	0.077491567	0.201762103	0.001806868	0.999305535	0.989974535	Bacteria.Proteobacteria.Gammaproteobacteria.Pseudomonadales.Pseudomonadaceae.Pseudomonas	C9orf43
254098	ENSG00000157653	rs7048305	0.842976432	0.877395662	0.947525778	0.317687192	0.069453794	0.140901856	0.005456592	-0.206950059	0.349243611	0.90980139	0.082594265	0.205543448	0.828691075	0.75234234	0.934387102	0.99665811	Bacteria.Proteobacteria	C9orf43
254099	ENSG00000157653	rs7048305	0.838011436	0.012387817	0.684626983	0.157830864	-0.086884938	-1.441156262	0.033034563	0.182760737	0.423320429	0.560446118	0.08097596	0.127928708	0.904976643	0.210230436	0.876277026	0.705146656	Bacteria.Firmicutes.Clostridia.Clostridiales.Lachnospiraceae	C9orf43
254100	ENSG00000157653	rs7048305	0.164055744	0.000817638	0.262249936	0.174045876	0.211076378	-1.014294961	0.087324092	-0.19121963	0.149995848	0.289128369	0.07722626	0.139155522	0.215229313	0.002380052	0.95846168	0.992258538	Bacteria.Firmicutes.Clostridia.Clostridiales.Ruminococcaceae.Ruminiclostridium.9	C9orf43
254101	ENSG00000157778	rs7788760	0.004131449	0.005489118	0.332522717	0.451598676	-1.330675961	0.735787763	-0.29342515	0.126990308	0.447814714	0.256252626	0.300574395	0.167700626	0.014292354	0.005339467	0.775756826	0.810912878	Bacteria.Firmicutes.Clostridia.Clostridiales.Ruminococcaceae.Butyricicoccus	PSMG3
254102	ENSG00000157778	rs7788760	0.007867353	0.010111668	0.747151209	0.812649203	-1.135921307	0.640840739	-0.053858153	0.023665585	0.414379318	0.241987955	0.166357372	0.099451879	0.055249123	0.019237933	0.997152221	0.990360691	Bacteria.Firmicutes.Clostridia.Clostridiales.Family.XI	PSMG3
254103	ENSG00000157778	rs7788760	0.002725987	0.004183604	0.063567516	0.105935626	-2.333165539	1.213821399	-0.672373652	0.319076263	0.74914641	0.409092112	0.356329858	0.194656742	0.037599084	0.016809013	0.968970412	0.998920199	Bacteria.Firmicutes.Clostridia.Clostridiales.Lachnospiraceae..Eubacterium..ventriosum.group	PSMG3
254104	ENSG00000157778	rs7788760	0.0021772	0.004002155	0.090986064	0.189684258	-1.999785567	1.015549041	-0.458623832	0.192595447	0.626876582	0.34049516	0.26737586	0.145336432	0.017847309	0.010109979	0.749403397	0.834791303	Bacteria.Firmicutes.Clostridia.Clostridiales.Ruminococcaceae.Ruminococcaceae.UCG.014	PSMG3
254105	ENSG00000157778	rs7788760	0.006108889	0.011743055	0.671686503	0.775810227	-1.031835211	0.611303547	0.066319452	-0.027879492	0.364211212	0.23586052	0.15577658	0.097496987	0.049413648	0.022775353	0.99946547	0.972078348	Bacteria.Firmicutes.Erysipelotrichia.Erysipelotrichales.Erysipelotrichaceae..Clostridium..innocuum.group	PSMG3
254106	ENSG00000157778	rs7788760	0.00056651	0.004965927	0.044768801	0.241581071	-1.83389142	0.87804954	-0.53809802	0.187280849	0.506174163	0.302058464	0.263030987	0.158489688	0.008831604	0.012164992	0.656517722	0.978883571	Bacteria.Firmicutes.Clostridia.Clostridiales.Family.XIII.Family.XIII.AD3011.group	PSMG3
254107	ENSG00000157778	rs7788760	0.003028162	0.002835301	0.801977294	0.857914677	-1.074984003	0.627765533	-0.055850296	-0.025021315	0.349171134	0.202434006	0.22180329	0.139215603	0.005859616	0.001845884	0.972349599	0.962141134	Bacteria.Firmicutes.Clostridia.Clostridiales.Ruminococcaceae.Ruminiclostridium.5	PSMG3
254108	ENSG00000157778	rs7788760	0.000554167	0.000816438	0.076724436	0.179182459	-1.479616933	0.813207915	0.393284822	-0.172706966	0.407621586	0.231777122	0.218714679	0.127205399	0.002715641	0.00090152	0.439411389	0.955303348	Bacteria.Firmicutes.Bacilli.Lactobacillales.Streptococcaceae	PSMG3
254109	ENSG00000157778	rs7788760	0.243441394	0.147103575	0.460787348	0.700424853	-0.700124398	0.507641732	0.169209494	-0.051326471	0.594861727	0.346021947	0.228079646	0.132823843	0.394648984	0.164928555	0.999437234	0.997643724	Bacteria.Proteobacteria.Betaproteobacteria.Neisseriales.Neisseriaceae	PSMG3
254110	ENSG00000157778	rs7788760	0.004832296	0.007868526	0.280333752	0.465748854	-1.458064236	0.797342823	0.198687153	-0.083979572	0.499932806	0.290873112	0.182533171	0.114465232	0.020744385	0.007327158	0.999513786	0.947987596	Bacteria.Firmicutes.Erysipelotrichia.Erysipelotrichales.Erysipelotrichaceae	PSMG3
254111	ENSG00000157778	rs7788760	0.000958199	0.002823384	0.038941954	0.070999496	-2.173627782	1.22919516	0.466090115	-0.258445709	0.628623048	0.396192682	0.221233589	0.140835735	0.076476518	0.044348797	0.99967607	0.999141757	Bacteria.Firmicutes.Negativicutes.Selenomonadales	PSMG3
254112	ENSG00000157778	rs7788760	0.006616921	0.003793277	0.221085675	0.152931229	-1.613463309	0.993345624	0.204167258	-0.138223084	0.575357454	0.330984635	0.165272947	0.095595118	0.110764012	0.033018153	0.749625914	0.890273479	Bacteria.Firmicutes.Clostridia.Clostridiales.Lachnospiraceae..Eubacterium..rectale.group	PSMG3
254113	ENSG00000157778	rs7788760	0.004426549	0.004377594	0.950302369	0.885573332	-1.074318428	0.631609365	0.008904732	0.012169525	0.364501511	0.214013437	0.142328769	0.084238426	0.011897943	0.003184908	0.824458916	0.88361173	Bacteria.Proteobacteria.Betaproteobacteria.Burkholderiales.Alcaligenaceae.Sutterella	PSMG3
254114	ENSG00000157778	rs7788760	0.007049204	0.007861924	0.730791721	0.780278018	-1.133864588	0.646073613	0.048279558	-0.023073901	0.407668096	0.235663176	0.139724399	0.082377828	0.022738283	0.008585662	0.999507593	0.935584968	Bacteria.Firmicutes.Clostridia.Clostridiales.Lachnospiraceae.Lachnoclostridium	PSMG3
254115	ENSG00000157778	rs7788760	0.007571509	0.006885874	0.396202488	0.359135453	-1.343011703	0.79784813	-0.156401333	0.10063184	0.487429825	0.285982148	0.183143013	0.108973529	0.089627451	0.029161324	0.998986731	0.998377846	Bacteria.Firmicutes.Clostridia.Clostridiales.Family.XI.Anaerococcus	PSMG3
254116	ENSG00000157778	rs7788760	0.000461787	0.000729704	0.057711191	0.150906061	-1.435521773	0.792369113	0.410291158	-0.180523154	0.389432442	0.22358195	0.212415963	0.124224401	0.002382012	0.000865623	0.392921989	0.921307549	Bacteria.Firmicutes.Bacilli.Lactobacillales.Streptococcaceae.Streptococcus	PSMG3
254117	ENSG00000157778	rs7788760	0.003916758	0.002659551	0.357136702	0.833070122	-1.020355707	0.618014304	0.132982808	-0.017724298	0.341248618	0.197904615	0.143404762	0.083762689	0.009697119	0.001820785	0.744414591	0.87724048	Bacteria.Fusobacteria.Fusobacteriia.Fusobacteriales	PSMG3
254118	ENSG00000157778	rs7788760	0.045609227	0.06775396	0.751636816	0.579237685	-0.960037172	0.508662864	0.066321715	-0.067619847	0.471176318	0.273895714	0.208687361	0.121344351	0.098143761	0.046251631	0.992089105	0.973716764	Bacteria.Firmicutes.Clostridia.Clostridiales.Ruminococcaceae.Ruminococcus.1	PSMG3
254119	ENSG00000157778	rs7788760	0.035199248	0.03201057	0.618912737	0.670979935	-1.32240582	0.735163571	-0.158493581	0.075783643	0.614986187	0.335584479	0.317145328	0.177600262	0.112796376	0.039956046	0.998330087	0.999834196	Bacteria.Actinobacteria.Coriobacteriia.Coriobacteriales.Coriobacteriaceae.Collinsella	PSMG3
254120	ENSG00000157778	rs7788760	0.016126894	0.009165375	0.508638034	0.358518223	-1.35582135	0.850189085	-0.149601954	0.116824176	0.549038399	0.316656236	0.225109359	0.126344676	0.084363407	0.021685264	0.999586829	0.996426659	Bacteria.Firmicutes.Negativicutes.Selenomonadales.Veillonellaceae.Megasphaera	PSMG3
254121	ENSG00000157778	rs7788760	0.009701959	0.009747796	0.408188477	0.461971661	-1.386526916	0.771240853	-0.302183074	0.148949117	0.52052551	0.289728237	0.363028893	0.201303994	0.034205665	0.013010557	0.921297641	0.989731238	Bacteria.Actinobacteria.Coriobacteriia.Coriobacteriales.Coriobacteriaceae	PSMG3
254122	ENSG00000157778	rs7788760	0.003508081	0.004004856	0.600899581	0.773854716	-1.065798253	0.607089845	0.0858171	-0.028065346	0.351956962	0.203562231	0.163261919	0.097274275	0.007852826	0.002639733	0.972085394	0.961745829	Bacteria.Proteobacteria.Deltaproteobacteria.Desulfovibrionales.Desulfovibrionaceae	PSMG3
254123	ENSG00000157778	rs7788760	0.002669075	0.00326111	0.426174275	0.485525448	-1.157050954	0.658179248	-0.137431061	0.069689779	0.370662094	0.215562336	0.171637131	0.099359516	0.00918345	0.003308038	0.999550314	0.996901429	Bacteria.Proteobacteria.Gammaproteobacteria.Pseudomonadales	PSMG3
254124	ENSG00000157778	rs7788760	0.000454147	0.000672098	0.067106403	0.172472191	-1.653105639	0.888618109	0.445127179	-0.185994192	0.447836255	0.248928708	0.239103973	0.134851238	0.002824135	0.001099822	0.46582318	0.862009394	Bacteria.Actinobacteria.Actinobacteria	PSMG3
254125	ENSG00000157778	rs7788760	0.001430737	0.00116917	0.208133108	0.4826863	-1.154581737	0.682275969	0.240375111	-0.077853647	0.346868473	0.201024349	0.189098823	0.110277686	0.004623464	0.001035976	0.566274547	0.952346607	Bacteria.Actinobacteria.Actinobacteria.Bifidobacteriales.Bifidobacteriaceae.Bifidobacterium	PSMG3
254126	ENSG00000157778	rs7788760	0.031213829	0.090418606	0.462040376	0.751450259	-1.519529228	0.722802451	0.093159626	-0.024844258	0.690275258	0.420634365	0.125924175	0.078114015	0.666774372	0.379730274	0.998947111	0.995399427	Bacteria.Bacteroidetes	PSMG3
254127	ENSG00000157778	rs7788760	0.002635462	0.005233477	0.412782332	0.822897976	-1.225482544	0.649960445	-0.141863936	0.021914233	0.392045647	0.225032448	0.172118655	0.097521634	0.008568342	0.004288353	0.770515434	0.990429916	Bacteria.Firmicutes.Negativicutes.Selenomonadales.Acidaminococcaceae.Phascolarctobacterium	PSMG3
254128	ENSG00000157778	rs7788760	0.025454019	0.065243757	0.426694644	0.712196024	-1.551388328	0.742024796	0.101242244	-0.028022193	0.67856129	0.395785339	0.126584079	0.075633341	0.513304129	0.297308337	0.99911693	0.98634337	Bacteria.Bacteroidetes.Bacteroidia.Bacteroidales.Bacteroidaceae.Bacteroides	PSMG3
254129	ENSG00000157778	rs7788760	0.000221524	0.000299946	0.008555537	0.014497343	-1.395949336	0.795776951	-0.398902903	0.215227099	0.357160878	0.208449625	0.147174902	0.085715245	0.0012959	0.000463403	0.99894297	0.998882343	Bacteria.Verrucomicrobia.Verrucomicrobiae.Verrucomicrobiales.Verrucomicrobiaceae.Akkermansia	PSMG3
254130	ENSG00000157778	rs7788760	0.001020749	0.000874752	0.037534583	0.046656067	-2.239945518	1.224797488	-0.632972343	0.341218788	0.651606994	0.351273797	0.298192258	0.168298091	0.011106762	0.002495979	0.999550585	0.775714432	Bacteria.Firmicutes.Clostridia.Clostridiales.Lachnospiraceae.Lachnospiraceae.ND3007.group	PSMG3
254131	ENSG00000157778	rs7788760	0.090962799	0.070005189	0.001002982	0.003080737	-0.597299826	0.36656542	0.615364597	-0.303327097	0.348197797	0.199030906	0.178719623	0.098713749	0.065505675	0.021106063	0.307515544	0.592674319	Bacteria.Proteobacteria.Gammaproteobacteria.Pasteurellales.Pasteurellaceae	PSMG3
254132	ENSG00000157778	rs7788760	0.004577921	0.003269662	0.499986345	0.810473698	-1.030358435	0.627538749	-0.097241234	0.021433803	0.350991902	0.205587669	0.143371449	0.089019002	0.013343833	0.003150377	0.997528932	0.997707395	Bacteria.Bacteroidetes.Bacteroidia.Bacteroidales.Rikenellaceae.Alistipes	PSMG3
254133	ENSG00000157778	rs7788760	0.000822788	0.001351906	0.074847157	0.122117837	-1.605855897	0.877512138	-0.438607558	0.21126283	0.458014083	0.262176913	0.242323338	0.134901148	0.006219039	0.002579528	0.734081587	0.955201279	Bacteria.Firmicutes.Clostridia.Clostridiales.Ruminococcaceae..Eubacterium..coprostanoligenes.group	PSMG3
254134	ENSG00000157778	rs7788760	0.066109339	0.077246521	0.386108963	0.478105077	-0.838268534	0.501311061	0.175701279	-0.086478294	0.448593987	0.279295554	0.201381133	0.121217639	0.131043945	0.050152933	0.973651245	0.997803387	Bacteria.Actinobacteria.Actinobacteria.Micrococcales	PSMG3
254135	ENSG00000157778	rs7788760	0.00269558	0.004083032	0.112223166	0.15335885	-1.819884354	0.998652571	-0.385568817	0.19795261	0.583626837	0.335614096	0.239519335	0.137048863	0.030032547	0.013486425	0.600568362	0.79118316	Bacteria.Firmicutes.Erysipelotrichia.Erysipelotrichales.Erysipelotrichaceae.Faecalitalea	PSMG3
254136	ENSG00000157778	rs7788760	2.45E-06	1.24E-05	0.00016742	0.000987641	-3.355145891	1.717991228	-1.285010374	0.621257986	0.650187664	0.363401865	0.32194161	0.180173656	0.000354028	0.000373726	0.122916083	0.314011955	Bacteria.Firmicutes.Clostridia.Clostridiales.Ruminococcaceae.Anaerotruncus	PSMG3
254137	ENSG00000157778	rs7788760	0.037748446	0.072418542	0.595740002	0.950343563	-1.318994926	0.651352202	0.079514497	-0.005348015	0.622095113	0.356766863	0.149148854	0.085550999	0.125787821	0.077974186	0.859064655	0.9972405	Bacteria.Proteobacteria.Gammaproteobacteria	PSMG3
254138	ENSG00000157778	rs7788760	0.002578467	0.002191414	0.495609287	0.769605848	-1.097518183	0.648725009	-0.110480962	0.027849579	0.350280356	0.203495788	0.161235994	0.094694843	0.006377538	0.002103002	0.996033175	0.965943535	Bacteria.Firmicutes.Clostridia.Clostridiales.Lachnospiraceae.Lachnospiraceae.NK4A136.group	PSMG3
254139	ENSG00000157778	rs7788760	0.002197988	0.0038097	0.14322853	0.228848169	-1.619731865	0.881443438	-0.330595162	0.159609133	0.508246437	0.293845272	0.223146891	0.131409288	0.018984126	0.009475592	0.766981746	0.870639678	Bacteria.Firmicutes.Clostridia.Clostridiales.Lachnospiraceae..Eubacterium..xylanophilum.group	PSMG3
254140	ENSG00000157778	rs7788760	0.023030334	0.080673535	0.31920771	0.781881085	-1.689485329	0.754969093	0.207014066	-0.03427591	0.725963657	0.42557137	0.206258975	0.123294456	0.208151229	0.159636736	0.996108676	0.998901623	Bacteria.Firmicutes.Clostridia.Clostridiales.Lachnospiraceae..Ruminococcus..gnavus.group	PSMG3
254141	ENSG00000157778	rs7788760	0.001604093	0.001947904	0.302733026	0.642799904	-1.174045879	0.663328288	-0.196513289	0.048911403	0.356722931	0.205547215	0.189190912	0.104975942	0.004416341	0.001380675	0.996546716	0.99835739	Bacteria.Firmicutes.Clostridia.Clostridiales.Ruminococcaceae.Ruminococcaceae.UCG.002	PSMG3
254142	ENSG00000157778	rs7788760	0.001427736	0.001167081	0.207955268	0.482443519	-1.154882739	0.682421387	0.240448772	-0.077892839	0.346887607	0.201033069	0.189081914	0.110271808	0.004603451	0.001034309	0.565506621	0.953478262	Bacteria.Actinobacteria.Actinobacteria.Bifidobacteriales.Bifidobacteriaceae	PSMG3
254143	ENSG00000157778	rs7788760	0.001476223	0.002011467	0.276650246	0.551521744	-1.279564592	0.706005733	-0.184595386	0.057206963	0.385599222	0.219497227	0.168280848	0.095575908	0.004734194	0.001823628	0.613335537	0.973272102	Bacteria.Firmicutes.Negativicutes.Selenomonadales.Acidaminococcaceae	PSMG3
254144	ENSG00000157778	rs7788760	0.051681569	0.072825583	0.703959524	0.509650152	-0.922654297	0.496329529	-0.046351054	0.047285077	0.465589729	0.27225278	0.121454518	0.07132167	0.093253258	0.045771615	0.998302481	0.99762474	Bacteria.Proteobacteria.Gammaproteobacteria.Enterobacteriales.Enterobacteriaceae.Escherichia.Shigella	PSMG3
254145	ENSG00000157778	rs7788760	0.00306652	0.002036928	0.527037834	0.329778391	-1.096235696	0.669054289	-0.076345242	0.069189435	0.356571858	0.208279939	0.120057764	0.070471233	0.013467972	0.003485054	0.998115183	0.993943049	Bacteria.Firmicutes.Clostridia.Clostridiales.Clostridiaceae.1	PSMG3
254146	ENSG00000157778	rs7788760	0.006837301	0.010358698	0.331484075	0.512162124	-1.441150525	0.788111337	0.185242987	-0.077369774	0.516093814	0.298619879	0.189346281	0.117397462	0.028327669	0.010782965	0.993501001	0.939673573	Bacteria.Firmicutes.Erysipelotrichia.Erysipelotrichales	PSMG3
254147	ENSG00000157778	rs7788760	0.001345997	0.002091289	0.16495354	0.299068412	-1.390622843	0.760489614	-0.299572254	0.126420717	0.415304028	0.237392387	0.213343134	0.120783359	0.005856225	0.001623333	0.999989953	0.995249858	Bacteria.Firmicutes.Clostridia.Clostridiales.Christensenellaceae	PSMG3
254148	ENSG00000157778	rs7788760	0.001436558	0.001382761	0.177825877	0.127775354	-1.388865487	0.862041148	0.250320817	-0.171219522	0.417419778	0.258120188	0.183787988	0.111013696	0.025658759	0.007790884	0.995261573	0.962978444	Bacteria.Firmicutes.Clostridia.Clostridiales.Lachnospiraceae.Lachnospiraceae.UCG.008	PSMG3
254149	ENSG00000157778	rs7788760	0.000507153	0.000625273	0.03183954	0.042654164	-2.006816749	1.1262763	-0.536946668	0.296882624	0.54871333	0.313522162	0.24485011	0.143625338	0.009763833	0.00280433	0.998768023	0.918960091	Bacteria.Firmicutes.Clostridia.Clostridiales.Ruminococcaceae.Ruminococcaceae.NK4A214.group	PSMG3
254150	ENSG00000157778	rs7788760	0.012594303	0.011694187	0.325314653	0.300917201	-1.547976017	0.911415959	-0.241515815	0.148545625	0.603469189	0.351438751	0.243714123	0.14247008	0.112294893	0.033296935	0.996483139	0.865911567	Bacteria.Bacteroidetes.Bacteroidia.Bacteroidales.Porphyromonadaceae.Butyricimonas	PSMG3
254151	ENSG00000157778	rs7788760	0.150915686	0.117749832	0.068047342	0.162851578	-0.618997335	0.41838199	0.389264636	-0.180698185	0.425964271	0.263965828	0.209833615	0.128036256	0.200764291	0.089864279	0.988161388	0.950695192	Bacteria.Firmicutes.Bacilli.Lactobacillales.Carnobacteriaceae	PSMG3
254152	ENSG00000157778	rs7788760	0.015324725	0.020002467	0.419099498	0.379183114	-0.947472563	0.5313381	-0.127673805	0.081584268	0.380605408	0.222863976	0.157026206	0.092149349	0.045690435	0.02138262	0.950932399	0.894926457	Bacteria.Proteobacteria.Betaproteobacteria.Burkholderiales	PSMG3
254153	ENSG00000157778	rs7788760	0.000723519	0.000918853	0.083661038	0.309723528	-1.234187914	0.694852281	0.246907303	-0.089717392	0.347986866	0.200181606	0.140576814	0.087641949	0.002656522	0.00095987	0.390569534	0.888925353	Bacteria.Firmicutes.Negativicutes.Selenomonadales.Veillonellaceae.Veillonella	PSMG3
254154	ENSG00000157778	rs7788760	0.000772083	0.002978011	0.07361622	0.205820349	-1.526051204	0.809285927	0.289820828	-0.125757296	0.432774001	0.262382808	0.159425091	0.098422363	0.007177883	0.006655549	0.681044508	0.800425663	Bacteria.Firmicutes.Negativicutes.Selenomonadales.Veillonellaceae	PSMG3
254155	ENSG00000157778	rs7788760	0.003380509	0.005837178	0.140004386	0.226173632	-1.761936305	0.932205566	-0.391990289	0.179818438	0.579401012	0.327160483	0.26241877	0.147189237	0.024713443	0.015771254	0.940017368	0.886748863	Bacteria.Firmicutes.Clostridia.Clostridiales.Ruminococcaceae.Ruminiclostridium.6	PSMG3
254156	ENSG00000157778	rs7788760	0.004118363	0.004507463	0.970662856	0.834747694	-1.054118137	0.603853601	0.006938223	-0.023011195	0.354612182	0.20532189	0.187942645	0.109868613	0.009657036	0.002495915	0.998239218	0.997038792	Bacteria.Firmicutes.Clostridia.Clostridiales.Ruminococcaceae.Flavonifractor	PSMG3
254157	ENSG00000157778	rs7788760	0.000305328	0.001858889	0.043894807	0.268691347	-1.764823358	0.875860801	-0.516023961	0.171924099	0.462937149	0.270107918	0.251172985	0.154126134	0.003410038	0.004001251	0.632609069	0.987554159	Bacteria.Firmicutes.Clostridia.Clostridiales.Family.XIII	PSMG3
254158	ENSG00000157778	rs7788760	0.001165297	0.002493804	0.080820162	0.153300202	-1.731633313	0.917191334	-0.384523589	0.176569547	0.510044116	0.291679283	0.21686083	0.122226979	0.012632723	0.006418207	0.999814869	0.907533519	Bacteria.Actinobacteria.Actinobacteria.Corynebacteriales.Corynebacteriaceae	PSMG3
254159	ENSG00000157778	rs7788760	0.001616687	0.001575151	0.196584172	0.18233934	-1.199502468	0.70034807	0.25110962	-0.153760248	0.364742022	0.212409036	0.192490704	0.114084606	0.007700275	0.002220904	0.997851323	0.935348541	Bacteria.Firmicutes.Clostridia.Clostridiales.Lachnospiraceae.Fusicatenibacter	PSMG3
254160	ENSG00000157778	rs7788760	0.011516968	0.009954027	0.782647145	0.930382572	-1.023094898	0.616820075	0.046479021	-0.008428473	0.393622233	0.232401126	0.16779535	0.096108369	0.035700958	0.01112051	0.962147432	0.997412515	Bacteria.Proteobacteria.Gammaproteobacteria.Enterobacteriales.Enterobacteriaceae.Citrobacter	PSMG3
254161	ENSG00000157778	rs7788760	0.006553592	0.012760697	0.280768928	0.426992225	-1.492363058	0.794585735	-0.295059207	0.125702505	0.531514659	0.310372149	0.271317372	0.157268636	0.044833174	0.020587112	0.999274386	0.998480911	Bacteria.Firmicutes.Clostridia.Clostridiales.Ruminococcaceae.Ruminococcaceae.UCG.013	PSMG3
254162	ENSG00000157778	rs7788760	0.002889521	0.006737351	0.009835648	0.021716806	-7.131223592	3.719993353	1.010770081	-0.517799976	2.304374826	1.329635398	0.380189846	0.220242373	0.779551572	0.43067622	0.990344402	0.824459893	Bacteria.Firmicutes	PSMG3
254163	ENSG00000157778	rs7788760	0.003690557	0.004224463	0.086675407	0.119841734	-1.040383926	0.598002475	0.329220265	-0.172609549	0.345563088	0.201774554	0.189302408	0.109534169	0.010534878	0.002740305	0.760739436	0.95539717	Bacteria.Firmicutes.Clostridia.Clostridiales.Lachnospiraceae..Eubacterium..hallii.group	PSMG3
254164	ENSG00000157778	rs7788760	0.003569767	0.004403109	0.282676649	0.31776696	-1.377182252	0.781870182	-0.236228325	0.126051897	0.455689789	0.265110452	0.21809086	0.125215934	0.01656733	0.005707179	0.806819472	0.924960833	Bacteria.Firmicutes.Clostridia.Clostridiales.Ruminococcaceae.Ruminococcus.2	PSMG3
254165	ENSG00000157778	rs7788760	0.090856278	0.060100307	0.677802201	0.609733155	-1.319963039	0.762689686	-0.125472202	0.080115481	0.769217362	0.398707421	0.300665245	0.156200713	0.119893357	0.040987757	0.998735039	0.999709092	Bacteria.Bacteroidetes.Bacteroidia.Bacteroidales.Prevotellaceae.Prevotella.9	PSMG3
254166	ENSG00000157778	rs7788760	3.14E-05	0.000148851	0.003571485	0.029176694	-1.809745946	0.946748296	-0.591643686	0.257417147	0.404816614	0.235158022	0.195777143	0.115450574	0.000503352	0.000421984	0.787722243	0.633485813	Bacteria.Firmicutes.Clostridia.Clostridiales.Ruminococcaceae.Ruminococcaceae.UCG.005	PSMG3
254167	ENSG00000157778	rs7788760	0.073017476	0.059643159	0.22456711	0.131750019	-0.794549355	0.462824801	0.245381075	-0.171919586	0.436135134	0.241504499	0.20015291	0.112648997	0.076748192	0.022211936	0.642217118	0.842491912	Bacteria.Firmicutes.Clostridia.Clostridiales.Lachnospiraceae.Lachnospira	PSMG3
254168	ENSG00000157778	rs7788760	0.000224155	0.000302871	0.008696782	0.01480271	-1.394365908	0.794346101	-0.397905305	0.214405512	0.357077272	0.208234546	0.147135347	0.08566397	0.001286292	0.000475771	0.998409995	0.996467843	Bacteria.Verrucomicrobia	PSMG3
254169	ENSG00000157778	rs7788760	0.010592627	0.015661018	0.405937111	0.380800718	-1.407243768	0.856802908	-0.169686656	0.114159578	0.534914267	0.345357827	0.20287266	0.129384225	0.062692784	0.046922468	0.62165551	0.789481223	Bacteria.Firmicutes.Erysipelotrichia.Erysipelotrichales.Erysipelotrichaceae.Holdemanella	PSMG3
254170	ENSG00000157778	rs7788760	0.004587148	0.003276515	0.500294459	0.810621691	-1.030191459	0.627431053	-0.097115104	0.021408035	0.351019633	0.205600784	0.143288813	0.088982845	0.013343665	0.003129817	0.997466038	0.996556542	Bacteria.Bacteroidetes.Bacteroidia.Bacteroidales.Rikenellaceae	PSMG3
254171	ENSG00000157778	rs7788760	0.002950567	0.00222339	0.296388866	0.194552651	-1.074664471	0.649911412	0.181826891	-0.135734119	0.348066442	0.204178208	0.17275009	0.103570458	0.008790404	0.002149302	0.890732322	0.815505046	Bacteria.Firmicutes.Clostridia.Clostridiales.Lachnospiraceaencultured	PSMG3
254172	ENSG00000157778	rs7788760	0.082874648	0.112739206	0.39155004	0.481274033	-0.822730893	0.488066486	0.179980346	-0.091309901	0.467201806	0.303636039	0.208679245	0.12892033	0.220462428	0.099381947	0.999028109	0.997798285	Bacteria.Actinobacteria.Actinobacteria.Micrococcales.Micrococcaceae	PSMG3
254173	ENSG00000157778	rs7788760	0.003991588	0.002705754	0.365707026	0.841711124	-1.019337509	0.617540742	0.130645007	-0.016798072	0.341659988	0.198122975	0.143437347	0.083783593	0.009784697	0.001905881	0.735922179	0.883244152	Bacteria.Fusobacteria.Fusobacteriia.Fusobacteriales.Fusobacteriaceae.Fusobacterium	PSMG3
254174	ENSG00000157778	rs7788760	0.003566852	0.003388513	0.875179096	0.936165397	-1.079461187	0.627601376	-0.024876084	-0.007382365	0.357144848	0.206437744	0.157748704	0.091824734	0.007806719	0.002268807	0.94253553	0.993341467	Bacteria.Bacteroidetes.Bacteroidia.Bacteroidales.Porphyromonadaceae.Parabacteroides	PSMG3
254175	ENSG00000157778	rs7788760	0.003420105	0.003732216	0.605958149	0.783771925	-1.07290384	0.616161029	0.085321557	-0.027043687	0.353282725	0.204922094	0.164607051	0.098152458	0.00786429	0.002309796	0.998880039	0.991712982	Bacteria.Proteobacteria.Deltaproteobacteria.Desulfovibrionales.Desulfovibrionaceae.Bilophila	PSMG3
254176	ENSG00000157778	rs7788760	0.031225626	0.090441617	0.462146712	0.751554851	-1.519424128	0.722751281	0.09313856	-0.024833659	0.690277467	0.420635287	0.125925726	0.078114707	0.665619168	0.379174037	0.998912436	0.995383189	Bacteria.Bacteroidetes.Bacteroidia.Bacteroidales	PSMG3
254177	ENSG00000157778	rs7788760	0.009860832	0.009142361	0.481875336	0.516848755	-0.982519215	0.572787199	-0.103875086	0.055433094	0.369696543	0.213262639	0.14686318	0.08505739	0.028241603	0.010574876	0.943988959	0.921403089	Bacteria.Proteobacteria.Betaproteobacteria.Burkholderiales.Alcaligenaceae	PSMG3
254178	ENSG00000157778	rs7788760	0.001524872	0.001850424	0.122793194	0.169038978	-1.588630279	0.880820853	-0.359969064	0.184084621	0.480269939	0.271511117	0.230280208	0.132384431	0.010338324	0.002911753	0.696504714	0.961152204	Bacteria.Bacteroidetes.Bacteroidia.Bacteroidales.Porphyromonadaceae.Odoribacter	PSMG3
254179	ENSG00000157778	rs7788760	0.000341219	0.000615246	0.032862927	0.053260358	-1.592238541	0.901347103	0.406510884	-0.216124792	0.421383581	0.250556941	0.186510092	0.109814138	0.003291118	0.001295564	0.99786128	0.999462671	Bacteria.Firmicutes.Clostridia.Clostridiales.Lachnospiraceae.Anaerostipes	PSMG3
254180	ENSG00000157778	rs7788760	0.00056217	0.000999142	0.014857436	0.08516522	-1.221333872	0.675198527	-0.439542297	0.189244874	0.336879647	0.196027369	0.175716176	0.108281664	0.002554631	0.0008151	0.662440714	0.980985352	Bacteria.Firmicutes.Clostridia.Clostridiales.Ruminococcaceaencultured	PSMG3
254181	ENSG00000157778	rs7788760	0.000513254	0.000804551	0.059947183	0.15025735	-1.639654972	0.895660763	0.402924974	-0.183046366	0.448775506	0.254940775	0.210505672	0.125757515	0.003409733	0.001161043	0.391640152	0.910444892	Bacteria.Firmicutes.Bacilli.Lactobacillales	PSMG3
254182	ENSG00000157778	rs7788760	0.003384353	0.002906361	0.704845148	0.937415393	-1.069276457	0.643291831	-0.058647385	0.007225387	0.351669632	0.208005464	0.154159269	0.091671087	0.010114725	0.003652402	0.904064668	0.996759562	Bacteria.Bacteroidetes.Bacteroidia.Bacteroidales.Porphyromonadaceae	PSMG3
254183	ENSG00000157778	rs7788760	0.006301628	0.008342037	0.498421272	0.614645486	-1.24477042	0.690291795	-0.118432052	0.050340614	0.441111417	0.253809571	0.173977045	0.099516351	0.02131863	0.010377865	0.874688057	0.842079775	Bacteria.Firmicutes.Clostridia.Clostridiales.Lachnospiraceae.Tyzzerella	PSMG3
254184	ENSG00000157778	rs7788760	0.004439474	0.004793654	0.587849572	0.619835525	-1.043480334	0.601512343	-0.09353309	0.050678001	0.354161396	0.206043078	0.171739711	0.101674536	0.011284753	0.002785268	0.72118025	0.886396029	Bacteria.Firmicutes.Clostridia.Clostridiales.Peptostreptococcaceae	PSMG3
254185	ENSG00000157778	rs7788760	0.001171693	0.001013992	0.27729167	0.506323876	-1.258244865	0.737244428	-0.23318714	0.081777455	0.370802463	0.214334243	0.212864666	0.122381167	0.003919936	0.000963344	0.997048205	0.999513539	Bacteria.Firmicutes.Clostridia.Clostridiales.Lachnospiraceae.Dorea	PSMG3
254186	ENSG00000157778	rs7788760	0.004246888	0.001328331	0.300822646	0.103676323	-1.265980776	0.807961973	0.16116532	-0.149475834	0.427426756	0.240986027	0.154543145	0.090586531	0.020549377	0.002696269	0.974757503	0.969189617	Bacteria.Firmicutes.Clostridia.Clostridiales.Ruminococcaceae.Subdoligranulum	PSMG3
254187	ENSG00000157778	rs7788760	0.009023994	0.006179443	0.146696898	0.134199075	-2.033826188	1.134527531	-0.42184664	0.233577026	0.755881604	0.401043159	0.28724792	0.154036144	0.070702521	0.019033408	0.984987993	0.971423926	Bacteria.Proteobacteria.Deltaproteobacteria.Desulfovibrionales.Desulfovibrionaceae.Desulfovibrio	PSMG3
254188	ENSG00000157778	rs7788760	0.145707493	0.109703788	0.070145475	0.169505707	-0.626423753	0.426883491	0.384742245	-0.175959465	0.425488766	0.263283671	0.209007482	0.126681815	0.194938848	0.090661459	0.963485106	0.971945944	Bacteria.Firmicutes.Bacilli.Lactobacillales.Carnobacteriaceae.Granulicatella	PSMG3
254189	ENSG00000157778	rs7788760	0.006064577	0.004871022	0.629800689	0.502816586	-1.165479715	0.703386865	0.088296923	-0.072469024	0.411004974	0.241406483	0.182331684	0.107559066	0.032749849	0.009710102	0.998793879	0.998019463	Bacteria.Firmicutes.Clostridia.Clostridiales.Lachnospiraceae.Blautia	PSMG3
254190	ENSG00000157778	rs7788760	0.409466746	0.621743041	0.983825895	0.664819111	-1.085828855	0.352339743	0.005633637	0.065309068	1.3080472	0.710772576	0.276842809	0.150058188	0.718869418	0.687129283	0.936136172	0.99665811	Bacteria.Proteobacteria	PSMG3
254191	ENSG00000157778	rs7788760	0.003671027	0.003991402	0.866853639	0.852914821	-1.064949149	0.615814075	-0.027636266	0.018084013	0.353506894	0.206406493	0.164197992	0.097158704	0.010889451	0.003520051	0.852086581	0.997196001	Bacteria.Firmicutes.Clostridia.Clostridiales.Peptostreptococcaceae.Intestinibacter	PSMG3
254192	ENSG00000157778	rs7788760	0.001358987	0.002848094	0.103450839	0.273002584	-1.728671666	0.901318608	0.388096494	-0.148880232	0.516742355	0.290789479	0.235040642	0.134685327	0.009618757	0.00501369	0.531020065	0.982679299	Bacteria.Firmicutes.Bacilli	PSMG3
254193	ENSG00000157778	rs7788760	0.005473006	0.005687322	0.249982971	0.417799494	-1.002437912	0.576892917	0.177984326	-0.071739062	0.348991542	0.201803718	0.15335463	0.087984617	0.00989061	0.003448921	0.937508231	0.934586728	Bacteria.Firmicutes.Negativicutes.Selenomonadales.Veillonellaceae.Dialister	PSMG3
254194	ENSG00000157778	rs7788760	0.015898163	0.024370076	0.75879579	0.979276683	-1.156401266	0.619070893	-0.07022328	0.003391759	0.467225456	0.268676096	0.227747284	0.130080086	0.048801008	0.019743438	0.965587365	0.998538014	Bacteria.Firmicutes.Clostridia.Clostridiales.Ruminococcaceae.Ruminococcaceae.UCG.003	PSMG3
254195	ENSG00000157778	rs7788760	0.003575486	0.004143543	0.591226484	0.755132453	-1.063195259	0.604796835	0.088173236	-0.030598953	0.351860352	0.203603202	0.163377289	0.097704448	0.008869073	0.002781606	0.906867998	0.953661219	Bacteria.Proteobacteria.Deltaproteobacteria	PSMG3
254196	ENSG00000157778	rs7788760	0.09739537	0.074354796	0.001136658	0.003448801	-0.588602637	0.362372283	0.611113839	-0.299758235	0.350049365	0.199857044	0.179576938	0.098797118	0.067243761	0.022599562	0.267114484	0.64509337	Bacteria.Proteobacteria.Gammaproteobacteria.Pasteurellales.Pasteurellaceae.Haemophilus	PSMG3
254197	ENSG00000157778	rs7788760	0.001763826	0.00062594	0.69601529	0.26175902	-1.134460265	0.780179205	-0.047210403	0.082381648	0.347996609	0.217199031	0.12030702	0.072779694	0.015591293	0.002465647	0.999614985	0.99936283	Bacteria.Firmicutes.Clostridia.Clostridiales.Lachnospiraceae.Tyzzerella.4	PSMG3
254198	ENSG00000157778	rs7788760	0.000660245	0.000579879	0.142376148	0.450670529	-1.253596441	0.729257909	-0.271332198	0.080477912	0.350623359	0.201686494	0.182748554	0.106058723	0.00224906	0.000658023	0.929555277	0.923157358	Bacteria.Firmicutes.Clostridia.Clostridiales.Lachnospiraceae.Coprococcus.1	PSMG3
254199	ENSG00000157778	rs7788760	0.01127253	0.008926579	0.479347968	0.351697638	-1.320155639	0.847298806	0.092664973	-0.074734303	0.506329274	0.314432442	0.130258601	0.079679631	0.182414266	0.060104391	0.999785669	0.999420701	Bacteria.Firmicutes.Clostridia.Clostridiales.Ruminococcaceae.Faecalibacterium	PSMG3
254200	ENSG00000157778	rs7788760	0.001265031	0.001387903	0.131438418	0.169685685	-1.216093556	0.694372504	-0.23822401	0.123031639	0.361013493	0.2079905	0.155966313	0.088614396	0.003939449	0.001401839	0.941114973	0.928148789	Bacteria.Proteobacteria.Betaproteobacteria.Burkholderiales.Alcaligenaceae.Parasutterella	PSMG3
254201	ENSG00000157778	rs7788760	0.002768576	0.001455385	0.488354068	0.237703171	-1.101463753	0.691732911	-0.083150298	0.084218439	0.354262442	0.208164034	0.119325892	0.070679462	0.013570781	0.002594628	0.99830237	0.997282036	Bacteria.Firmicutes.Clostridia.Clostridiales.Clostridiaceae.1.Clostridium.sensu.stricto.1	PSMG3
254202	ENSG00000157778	rs7788760	0.046696918	0.029566948	0.113591606	0.204327012	-0.786930167	0.501623215	0.406437858	-0.178832192	0.388209135	0.225538464	0.25346347	0.139494467	0.066911879	0.01818141	0.998173674	0.988251379	Bacteria.Firmicutes.Bacilli.Bacillales	PSMG3
254203	ENSG00000157778	rs7788760	0.005589763	0.005430919	0.243530605	0.280974718	-1.555521319	0.859681261	-0.499338606	0.251842936	0.542965899	0.299005717	0.424344919	0.231678454	0.022374853	0.008155994	0.789756001	0.994989321	Bacteria.Actinobacteria.Coriobacteriia.Coriobacteriales	PSMG3
254204	ENSG00000157778	rs7788760	0.069194995	0.030605139	0.883522447	0.900852124	-1.012662191	0.66878685	0.046573555	0.020846977	0.548202476	0.302669121	0.316668819	0.166688918	0.138599897	0.043539798	0.998201428	0.99782309	Bacteria.Firmicutes.Bacilli.Bacillales.Staphylococcaceae.Staphylococcus	PSMG3
254205	ENSG00000157778	rs7788760	0.004441712	0.005296978	0.544921581	0.612119982	-1.180187532	0.663061769	-0.110679218	0.051540821	0.400584395	0.229909368	0.181878211	0.101164956	0.017337956	0.006556998	0.999305535	0.99123855	Bacteria.Proteobacteria.Gammaproteobacteria.Pseudomonadales.Pseudomonadaceae.Pseudomonas	PSMG3
254206	ENSG00000157778	rs7788760	0.002925975	0.001587547	0.278409301	0.133643776	-1.120141652	0.6810153	0.15658538	-0.130686245	0.362461057	0.206706641	0.143274653	0.086058081	0.01141422	0.001967742	0.857572815	0.797625595	Bacteria.Firmicutes.Clostridia.Clostridiales.Lachnospiraceae.Roseburia	PSMG3
254207	ENSG00000157778	rs7788760	0.012571342	0.016059494	0.70531497	0.653395556	-1.003379742	0.564522869	-0.059967463	0.042081093	0.391055223	0.228451183	0.157893159	0.093285335	0.051249709	0.018221983	0.964011852	0.931534808	Bacteria.Proteobacteria.Betaproteobacteria	PSMG3
254208	ENSG00000157778	rs7788760	0.000738115	0.001064646	0.07776523	0.126947952	-1.553706348	0.857835282	-0.405962281	0.199429372	0.43885385	0.250529355	0.226579365	0.129018267	0.004430338	0.00130998	0.85181663	0.869982542	Bacteria.Firmicutes.Clostridia.Clostridiales.Lachnospiraceae..Eubacterium..eligens.group	PSMG3
254209	ENSG00000157778	rs7788760	0.044271389	0.04029781	0.701372995	0.715839303	-1.255637604	0.714461469	-0.09418082	0.050904564	0.612299818	0.341536053	0.244537338	0.139239048	0.155485998	0.053458013	0.999469974	0.995085677	Bacteria.Bacteroidetes.Bacteroidia.Bacteroidales.Porphyromonadaceae.Barnesiella	PSMG3
254210	ENSG00000157778	rs7788760	0.084693086	0.118221638	0.661695326	0.435588763	-0.883783201	0.460445519	-0.056238345	0.057736775	0.504897981	0.290884736	0.127943804	0.073602582	0.145810352	0.069818146	0.982438476	0.965530807	Bacteria.Proteobacteria.Gammaproteobacteria.Enterobacteriales.Enterobacteriaceae	PSMG3
254211	ENSG00000157778	rs7788760	0.008891115	0.011214481	0.035144928	0.047112749	-4.926033809	2.594490454	0.750455406	-0.38474155	1.827050052	0.994339553	0.348892836	0.190170848	0.398745476	0.205901019	0.844880511	0.669538782	Bacteria.Firmicutes.Clostridia.Clostridiales.Lachnospiraceae	PSMG3
254212	ENSG00000157778	rs7788760	0.003496716	0.004619147	0.012191745	0.016813974	-6.697325915	3.589889057	0.963073931	-0.509938849	2.210831229	1.224211024	0.373641967	0.207877948	0.704229831	0.281876259	0.996576058	0.629928041	Bacteria.Firmicutes.Clostridia.Clostridiales	PSMG3
254213	ENSG00000157778	rs7788760	0.003610129	0.003478028	0.704372793	0.598899663	-1.063201047	0.63035723	-0.05630769	0.0451953	0.35225048	0.207958268	0.147760784	0.085510215	0.012614618	0.004097338	0.998970432	0.998994847	Bacteria.Firmicutes.Erysipelotrichia.Erysipelotrichales.Erysipelotrichaceae.Erysipelatoclostridium	PSMG3
254214	ENSG00000157778	rs7788760	0.002894257	0.002361193	0.041047109	0.034917643	-2.796620839	1.655225678	0.41822083	-0.251260781	0.903859369	0.523324852	0.200694011	0.116662688	0.261959098	0.109638973	0.956359196	0.786917209	Bacteria.Firmicutes.Clostridia.Clostridiales.Ruminococcaceae	PSMG3
254215	ENSG00000157778	rs7788760	0.042151268	0.057344947	0.413158335	0.619248248	-1.750594732	0.854551702	-0.27354234	0.087183278	0.844774175	0.441751841	0.332148118	0.174620918	0.143916013	0.073417902	0.996423631	0.971636825	Bacteria.Bacteroidetes.Bacteroidia.Bacteroidales.Prevotellaceae.Prevotella.7	PSMG3
254216	ENSG00000157778	rs7788760	0.057027995	0.057930993	0.678209953	0.687281337	-0.927580474	0.536265443	0.081954208	-0.045811366	0.478875622	0.277885997	0.196648398	0.113303439	0.109769215	0.045561574	0.927172982	0.929363147	Bacteria.Firmicutes.Clostridia.Clostridiales.Lachnospiraceae.Lachnospiraceae.UCG.010	PSMG3
254217	ENSG00000157778	rs7788760	0.001234448	0.004009799	0.10307683	0.234836437	-1.509302551	0.806943708	-0.37272206	0.164164497	0.447006401	0.270613833	0.225479788	0.136924152	0.011096292	0.007757661	0.950146129	0.992258538	Bacteria.Firmicutes.Clostridia.Clostridiales.Ruminococcaceae.Ruminiclostridium.9	PSMG3
254218	ENSG00000157778	rs7788760	0.010761667	0.008534834	0.762345716	0.688569679	-1.032056223	0.596280597	0.055753005	-0.040002874	0.393191005	0.219924647	0.183606219	0.099370139	0.017450413	0.006058507	0.99994518	0.999865593	Bacteria.Bacteroidetes.Bacteroidia.Bacteroidales.Prevotellaceae	PSMG3
254219	ENSG00000157778	rs7788760	0.000633232	0.001141092	0.045995174	0.114234112	-2.006221302	1.048796734	0.617383331	-0.272876352	0.559087111	0.308304345	0.303561672	0.170480108	0.007018584	0.002688475	0.925664213	0.949592213	Bacteria.Actinobacteria	PSMG3
254220	ENSG00000157778	rs7788760	0.001159936	0.001830194	0.146163635	0.278288709	-1.413453595	0.771737475	-0.303447804	0.128737698	0.416143826	0.237620142	0.206349433	0.11776438	0.005396846	0.001474495	0.999417824	0.997023453	Bacteria.Firmicutes.Clostridia.Clostridiales.Christensenellaceae.Christensenellaceae.R.7.group	PSMG3
254221	ENSG00000157778	rs7788760	0.003396331	0.003462307	0.52005013	0.48025827	-1.070061893	0.618157797	-0.113650174	0.073172268	0.352068673	0.203828658	0.175730724	0.103072024	0.008585118	0.002577413	0.999334555	0.984995763	Bacteria.Firmicutes.Erysipelotrichia.Erysipelotrichales.Erysipelotrichaceae.Erysipelotrichaceae.UCG.003	PSMG3
254222	ENSG00000157800	rs558	0.765421914	0.219022516	0.372279448	0.399083468	-0.052895698	-0.243909814	-0.100049001	-0.08874795	0.176552946	0.196553221	0.111373198	0.104562027	0.372382604	0.080879094	0.782059178	0.797590613	Bacteria.Firmicutes.Clostridia.Clostridiales.Ruminococcaceae.Butyricicoccus	SLC37A3
254223	ENSG00000157800	rs558	0.996312643	0.656440207	0.854381485	0.870851046	-0.001216186	-0.176818034	0.013556434	-0.018686157	0.262167069	0.395691378	0.073575895	0.114490803	0.812576959	0.513109447	0.904980243	0.918449828	Bacteria.Firmicutes.Clostridia.Clostridiales.Lachnospiraceae..Eubacterium..rectale.group	SLC37A3
254224	ENSG00000157800	rs558	0.863528739	0.376959431	0.631166089	0.408861334	0.026234745	-0.173280315	0.036137809	-0.074861581	0.152036385	0.194804068	0.074923132	0.090065163	0.356927373	0.106636532	0.997528932	0.993985312	Bacteria.Bacteroidetes.Bacteroidia.Bacteroidales.Rikenellaceae.Alistipes	SLC37A3
254225	ENSG00000157800	rs558	0.68914557	0.22021014	0.892789425	0.062414957	0.057101758	-0.216180946	-0.010577633	0.178817755	0.142122689	0.174662577	0.078181263	0.094341196	0.281604213	0.056409733	0.85922028	0.920697719	Bacteria.Actinobacteria.Actinobacteria.Bifidobacteriales.Bifidobacteriaceae.Bifidobacterium	SLC37A3
254226	ENSG00000157800	rs558	0.586944345	0.153603537	0.533161487	0.505808592	0.097928366	-0.294618701	0.041255257	-0.04909085	0.179374008	0.204097162	0.065852539	0.073375933	0.325590516	0.079715805	0.998735039	0.999709092	Bacteria.Bacteroidetes.Bacteroidia.Bacteroidales.Prevotellaceae.Prevotella.9	SLC37A3
254227	ENSG00000157800	rs558	0.582290707	0.19494605	0.335991252	0.711998434	0.085561804	-0.25777973	-0.085222832	0.045156398	0.154788327	0.196871721	0.087932468	0.121791831	0.283359721	0.058833228	0.604994722	0.921307549	Bacteria.Firmicutes.Bacilli.Lactobacillales.Streptococcaceae.Streptococcus	SLC37A3
254228	ENSG00000157800	rs558	0.612770734	0.12769667	0.411604468	0.259845389	0.078323084	-0.289723297	0.060304901	-0.092914288	0.154015716	0.187808574	0.072980805	0.081752733	0.253277052	0.041739279	0.67913536	0.92066996	Bacteria.Firmicutes.Negativicutes.Selenomonadales.Acidaminococcaceae	SLC37A3
254229	ENSG00000157800	rs558	0.535403993	0.48935507	0.211775753	0.774055907	-0.120261371	-0.172705232	0.113821602	-0.036241101	0.193022899	0.248416417	0.09026848	0.125726429	0.302045652	0.133364563	0.999513786	0.974629405	Bacteria.Firmicutes.Erysipelotrichia.Erysipelotrichales.Erysipelotrichaceae	SLC37A3
254230	ENSG00000157800	rs558	0.599103439	0.895363768	0.437595955	0.327846386	-0.1671993	0.04421569	0.092888967	-0.128560017	0.316520539	0.334896152	0.118936205	0.130415915	0.796640936	0.623156381	0.99967607	0.999141757	Bacteria.Firmicutes.Negativicutes.Selenomonadales	SLC37A3
254231	ENSG00000157800	rs558	0.39847645	0.703106439	0.228918651	0.659542759	-0.217955983	-0.130246501	-0.129130664	0.058691148	0.256461641	0.340256858	0.106332052	0.132622259	0.504942976	0.362946146	0.996483139	0.880926995	Bacteria.Bacteroidetes.Bacteroidia.Bacteroidales.Porphyromonadaceae.Butyricimonas	SLC37A3
254232	ENSG00000157800	rs558	0.996179309	0.131977631	0.910590768	0.246294423	0.000821774	-0.288902171	-0.00773324	-0.086567338	0.170963699	0.189414443	0.068602726	0.074002753	0.429164845	0.067630543	0.998115183	0.976854668	Bacteria.Firmicutes.Clostridia.Clostridiales.Clostridiaceae.1	SLC37A3
254233	ENSG00000157800	rs558	0.514673447	0.230338349	0.298278751	0.749062895	-0.132608989	-0.272878979	-0.090164267	-0.031899436	0.202422301	0.2253944	0.086001835	0.099308851	0.467875682	0.150317315	0.997152221	0.990360691	Bacteria.Firmicutes.Clostridia.Clostridiales.Family.XI	SLC37A3
254234	ENSG00000157800	rs558	0.78135051	0.192199393	0.473405156	0.838761553	0.041051838	-0.240427995	0.052476638	-0.016315892	0.147300406	0.182476779	0.072774774	0.079869347	0.268112225	0.046054976	0.998880039	0.995909089	Bacteria.Proteobacteria.Deltaproteobacteria.Desulfovibrionales.Desulfovibrionaceae.Bilophila	SLC37A3
254235	ENSG00000157800	rs558	0.591350472	0.392340329	0.672560891	0.469040614	0.089656328	-0.168573928	-0.028361398	-0.056114398	0.166180991	0.195782334	0.066806763	0.077054461	0.299757613	0.142649972	0.999507593	0.935584968	Bacteria.Firmicutes.Clostridia.Clostridiales.Lachnospiraceae.Lachnoclostridium	SLC37A3
254236	ENSG00000157800	rs558	0.056172448	0.006045778	0.0321196	0.015807661	0.472592788	-0.815508042	-0.14451058	0.215923851	0.243115602	0.287474917	0.066008938	0.087161962	0.156540066	0.016244953	0.658066965	0.995251343	Bacteria.Proteobacteria.Gammaproteobacteria	SLC37A3
254237	ENSG00000157800	rs558	0.836340535	0.533267185	0.91044043	0.834832008	0.075771877	-0.338472664	-0.007840601	0.020783047	0.365351819	0.540417333	0.069437879	0.099281575	0.860589388	0.635274529	0.99911693	0.994277584	Bacteria.Bacteroidetes.Bacteroidia.Bacteroidales.Bacteroidaceae.Bacteroides	SLC37A3
254238	ENSG00000157800	rs558	0.395237852	0.32176635	0.386893328	0.684811734	0.217932214	-0.350129454	0.099841962	-0.064386419	0.254671147	0.350715713	0.114624741	0.157925075	0.481913774	0.211784696	0.978154064	0.998920199	Bacteria.Firmicutes.Clostridia.Clostridiales.Lachnospiraceae..Eubacterium..ventriosum.group	SLC37A3
254239	ENSG00000157800	rs558	0.895394446	0.38055224	0.528726549	0.675609274	-0.023239205	-0.192572649	0.048175807	-0.037200136	0.176069086	0.218140189	0.076071129	0.088502069	0.443957275	0.139019999	0.99514452	0.969189617	Bacteria.Firmicutes.Clostridia.Clostridiales.Ruminococcaceae.Subdoligranulum	SLC37A3
254240	ENSG00000157800	rs558	0.947789779	0.460298294	0.586115952	0.619426465	0.010200137	-0.17431375	0.042592466	-0.058564231	0.155177288	0.23470258	0.077843154	0.117359121	0.387081201	0.142675156	0.997851323	0.977487446	Bacteria.Firmicutes.Clostridia.Clostridiales.Lachnospiraceae.Fusicatenibacter	SLC37A3
254241	ENSG00000157800	rs558	0.46940604	0.155585119	0.195237778	0.550310221	0.114345112	-0.284115035	-0.1150688	0.072940531	0.157144655	0.197783584	0.087938592	0.121490954	0.238685043	0.046031885	0.543873316	0.955303348	Bacteria.Firmicutes.Bacilli.Lactobacillales.Streptococcaceae	SLC37A3
254242	ENSG00000157800	rs558	0.929247425	0.427079323	0.575466801	0.720421746	-0.015630826	-0.196909468	-0.044163405	0.03374064	0.1753684	0.246403575	0.078468576	0.093872931	0.502539561	0.161420358	0.98009098	0.997803387	Bacteria.Actinobacteria.Actinobacteria.Micrococcales	SLC37A3
254243	ENSG00000157800	rs558	0.630229067	0.165120958	0.453620362	0.485535976	0.075223689	-0.285686383	0.05685329	-0.068192135	0.15553057	0.203535999	0.075417238	0.097226621	0.276861358	0.058017722	0.999550314	0.996901429	Bacteria.Proteobacteria.Gammaproteobacteria.Pseudomonadales	SLC37A3
254244	ENSG00000157800	rs558	0.863975723	0.205919307	0.605018493	0.935513393	0.025630915	-0.24621782	0.041781626	-0.00731017	0.149030091	0.192741847	0.08039725	0.090005393	0.340293265	0.050760603	0.886395318	0.998318077	Bacteria.Firmicutes.Clostridia.Clostridiales.Lachnospiraceae..Eubacterium..hallii.group	SLC37A3
254245	ENSG00000157800	rs558	0.646691338	0.340121398	0.052678675	0.215607911	-0.070675977	-0.173878268	-0.120587957	0.081010233	0.153486061	0.18095798	0.061117106	0.064793073	0.282567089	0.085625766	0.481985156	0.814104773	Bacteria.Proteobacteria.Betaproteobacteria.Burkholderiales.Alcaligenaceae.Sutterella	SLC37A3
254246	ENSG00000157800	rs558	0.870369036	0.749450974	0.785162539	0.930684568	-0.06731193	-0.188818689	0.020649594	-0.009139098	0.410875346	0.588770443	0.07544343	0.104666711	0.921970189	0.718647836	0.998947111	0.995399427	Bacteria.Bacteroidetes	SLC37A3
254247	ENSG00000157800	rs558	0.97220549	0.200772572	0.558944002	0.575881128	0.006092166	-0.28591699	0.051730783	0.062958506	0.174187874	0.221253024	0.088068425	0.11198504	0.437221943	0.075932553	0.696572787	0.93511208	Bacteria.Actinobacteria.Actinobacteria	SLC37A3
254248	ENSG00000157800	rs558	0.23997722	0.044362641	0.181104158	0.099560102	0.24265648	-0.631947938	0.152636586	-0.243109615	0.204645947	0.3083	0.112926739	0.145532582	0.288399403	0.048873059	0.798836761	0.978883571	Bacteria.Firmicutes.Clostridia.Clostridiales.Family.XIII.Family.XIII.AD3011.group	SLC37A3
254249	ENSG00000157800	rs558	0.661979171	0.127040358	0.062915517	0.24373633	0.063870507	-0.277022493	0.172673261	-0.15728094	0.145437485	0.179260501	0.091277912	0.133718485	0.19462473	0.032909875	0.843646702	0.956901174	Bacteria.Firmicutes.Clostridia.Clostridiales.Ruminococcaceae.Ruminiclostridium.5	SLC37A3
254250	ENSG00000157800	rs558	0.264748539	0.147356657	0.235503417	0.355632657	0.284214642	-0.483531684	0.146816756	-0.149869606	0.25268052	0.329797484	0.122631438	0.161107094	0.394110686	0.150822664	0.892336038	0.970011889	Bacteria.Firmicutes.Clostridia.Clostridiales.Ruminococcaceae.Anaerotruncus	SLC37A3
254251	ENSG00000157800	rs558	0.465985308	0.955246529	0.238118221	0.376201522	-0.164958857	-0.017999866	-0.116903596	0.110079216	0.224960754	0.319524744	0.098197881	0.123554986	0.39470562	0.397105166	0.803991806	0.90296591	Bacteria.Firmicutes.Clostridia.Clostridiales.Ruminococcaceae.Ruminococcaceae.UCG.014	SLC37A3
254252	ENSG00000157800	rs558	0.846292178	0.763640483	0.788515469	0.240774359	0.032726742	-0.066556317	-0.031898579	0.179725853	0.168161451	0.220422476	0.11843649	0.151832866	0.452756586	0.275864373	0.949650893	0.989731238	Bacteria.Actinobacteria.Coriobacteriia.Coriobacteriales.Coriobacteriaceae	SLC37A3
254253	ENSG00000157800	rs558	0.68934541	0.220061054	0.892647558	0.06257391	0.057065832	-0.21626304	-0.010591565	0.178707629	0.142129789	0.174671798	0.078180141	0.094341799	0.281056133	0.056381558	0.858235095	0.925749392	Bacteria.Actinobacteria.Actinobacteria.Bifidobacteriales.Bifidobacteriaceae	SLC37A3
254254	ENSG00000157800	rs558	0.022102042	0.065913822	0.001625221	0.000442585	-0.511516514	0.480116946	-0.278978606	0.357113451	0.218230124	0.256741168	0.084875783	0.096537074	0.134708096	0.102253345	0.994601702	0.882699919	Bacteria.Proteobacteria.Betaproteobacteria.Neisseriales.Neisseriaceae	SLC37A3
254255	ENSG00000157800	rs558	0.52283167	0.468824224	0.208068604	0.827467371	-0.124951431	-0.18389913	0.115407536	-0.028061432	0.194503864	0.252400902	0.090776023	0.12824119	0.32261203	0.154933977	0.993501001	0.954085234	Bacteria.Firmicutes.Erysipelotrichia.Erysipelotrichales	SLC37A3
254256	ENSG00000157800	rs558	0.644781541	0.116435307	0.779968017	0.364361027	0.077893945	-0.360998283	0.023030758	-0.095388985	0.168183517	0.226929894	0.082104829	0.104433774	0.285106498	0.030563269	0.999989953	0.995249858	Bacteria.Firmicutes.Clostridia.Clostridiales.Christensenellaceae	SLC37A3
254257	ENSG00000157800	rs558	0.27283303	0.431209087	0.106618152	0.03775198	-0.258731366	0.219290333	-0.154609398	0.231911674	0.233979271	0.276888355	0.094509504	0.109381671	0.353651429	0.263527152	0.59667379	0.64735269	Bacteria.Firmicutes.Erysipelotrichia.Erysipelotrichales.Erysipelotrichaceae.Faecalitalea	SLC37A3
254258	ENSG00000157800	rs558	0.094805413	0.009282777	0.041425812	0.01550559	0.329299615	-0.644699349	0.202670497	-0.280171061	0.194286914	0.240544663	0.097444248	0.112753636	0.139001417	0.009247441	0.647319912	0.840308892	Bacteria.Bacteroidetes.Bacteroidia.Bacteroidales.Porphyromonadaceae.Odoribacter	SLC37A3
254259	ENSG00000157800	rs558	0.911864049	0.240904978	0.880427865	0.850622639	0.019967426	-0.246221606	0.010953228	0.01646858	0.179703975	0.208067024	0.072532782	0.087105722	0.425411862	0.08962439	0.99786128	0.999462671	Bacteria.Firmicutes.Clostridia.Clostridiales.Lachnospiraceae.Anaerostipes	SLC37A3
254260	ENSG00000157800	rs558	0.271695228	0.137938903	0.165461005	0.486684541	0.211442831	-0.347574157	-0.134242168	0.086522043	0.1907573	0.231450688	0.095718326	0.12368752	0.248731809	0.075960689	0.589610645	0.982679299	Bacteria.Firmicutes.Bacilli	SLC37A3
254261	ENSG00000157800	rs558	0.775249171	0.206247249	0.677157287	0.417035431	0.042488312	-0.231715647	0.029012247	-0.066530681	0.148203929	0.181522191	0.069373819	0.08146235	0.255298365	0.065356387	0.996033175	0.951395509	Bacteria.Firmicutes.Clostridia.Clostridiales.Lachnospiraceae.Lachnospiraceae.NK4A136.group	SLC37A3
254262	ENSG00000157800	rs558	0.915621634	0.863519447	0.584826148	0.266423574	-0.021237127	-0.04245301	-0.0589743	0.153166209	0.199677535	0.246008045	0.107412152	0.13665472	0.534649843	0.328604027	0.998330087	0.999834196	Bacteria.Actinobacteria.Coriobacteriia.Coriobacteriales.Coriobacteriaceae.Collinsella	SLC37A3
254263	ENSG00000157800	rs558	0.939014169	0.351023957	0.399713648	0.50300396	-0.012135279	-0.182348867	-0.064466032	0.055734489	0.1580093	0.194141743	0.076055444	0.082757969	0.387402263	0.088033969	0.728798835	0.906418779	Bacteria.Firmicutes.Clostridia.Clostridiales.Lachnospiraceae.Lachnospira	SLC37A3
254264	ENSG00000157800	rs558	0.380301661	0.238288218	0.343680945	0.523118467	0.196162044	-0.382731998	0.093095938	-0.081971683	0.222088599	0.321608839	0.097608504	0.12768841	0.414997052	0.155351246	0.99946547	0.972078348	Bacteria.Firmicutes.Erysipelotrichia.Erysipelotrichales.Erysipelotrichaceae..Clostridium..innocuum.group	SLC37A3
254265	ENSG00000157800	rs558	0.358546573	0.052066272	0.257268147	0.126456154	0.168452984	-0.446321829	-0.065635696	0.123342217	0.182191751	0.225603653	0.057436283	0.07968951	0.27692031	0.035807729	0.998302481	0.99762474	Bacteria.Proteobacteria.Gammaproteobacteria.Enterobacteriales.Enterobacteriaceae.Escherichia.Shigella	SLC37A3
254266	ENSG00000157800	rs558	0.72721437	0.175108765	0.575702803	0.680191695	0.052444879	-0.250916869	0.033715828	0.028374094	0.149705768	0.183055994	0.059942669	0.068530837	0.267758947	0.056842655	0.976712291	0.991974206	Bacteria.Proteobacteria.Betaproteobacteria.Burkholderiales.Alcaligenaceae.Parasutterella	SLC37A3
254267	ENSG00000157800	rs558	0.7740491	0.259100804	0.656033767	0.758858824	-0.07166604	-0.289732225	-0.04252817	-0.031492549	0.24861375	0.254525461	0.095051096	0.102163825	0.680941881	0.247754825	0.998986731	0.998377846	Bacteria.Firmicutes.Clostridia.Clostridiales.Family.XI.Anaerococcus	SLC37A3
254268	ENSG00000157800	rs558	0.709710642	0.635075389	0.002291399	0.000543396	-0.051061864	-0.081784322	-0.181288327	0.239952607	0.136582067	0.171525448	0.057135221	0.065994246	0.282888507	0.127242225	0.298744099	0.461656586	Bacteria.Fusobacteria.Fusobacteriia.Fusobacteriales.Fusobacteriaceae.Fusobacterium	SLC37A3
254269	ENSG00000157800	rs558	0.99133418	0.239445239	0.666490002	0.917429782	-0.001837976	-0.260015351	-0.030784187	-0.00936255	0.168584024	0.219034969	0.071109537	0.089964384	0.44487696	0.102982705	0.9593	0.997412515	Bacteria.Proteobacteria.Gammaproteobacteria.Enterobacteriales.Enterobacteriaceae.Citrobacter	SLC37A3
254270	ENSG00000157800	rs558	0.455532842	0.948718776	0.105215664	0.209308746	-0.134513674	-0.016425198	0.135358705	-0.163735674	0.179196881	0.254414066	0.082403573	0.129145114	0.351009947	0.355841686	0.998793879	0.998019463	Bacteria.Firmicutes.Clostridia.Clostridiales.Lachnospiraceae.Blautia	SLC37A3
254271	ENSG00000157800	rs558	0.406477444	0.878060248	0.22455024	0.43840757	-0.20801254	-0.047247756	-0.117442246	0.085592764	0.248981988	0.306754358	0.095791993	0.109789295	0.38230789	0.393226597	0.999586829	0.996426659	Bacteria.Firmicutes.Negativicutes.Selenomonadales.Veillonellaceae.Megasphaera	SLC37A3
254272	ENSG00000157800	rs558	0.753851781	0.347365655	0.20442363	0.392243543	-0.050645541	-0.184367572	-0.130036775	0.102981452	0.160844591	0.194796698	0.101454504	0.119578422	0.319278004	0.112739142	0.998173674	0.991886968	Bacteria.Firmicutes.Bacilli.Bacillales	SLC37A3
254273	ENSG00000157800	rs558	0.696470573	0.492999391	0.643587132	0.321246494	-0.309204133	0.559529225	0.062106075	-0.138938453	0.789195118	0.811638513	0.133611916	0.139020541	0.999415694	0.830117697	0.990344402	0.933994762	Bacteria.Firmicutes	SLC37A3
254274	ENSG00000157800	rs558	0.200179045	0.020392374	0.115932666	0.041153735	0.23750967	-0.571940535	0.143933035	-0.23170885	0.183548445	0.240675786	0.090351949	0.111251923	0.183178736	0.016221364	0.883230664	0.654189443	Bacteria.Firmicutes.Clostridia.Clostridiales.Ruminococcaceae.Ruminococcaceae.UCG.005	SLC37A3
254275	ENSG00000157800	rs558	0.757327622	0.218741787	0.931941438	0.690913563	0.05336506	-0.29918916	0.007275728	-0.042463593	0.171991394	0.24095117	0.084868981	0.106327733	0.355065998	0.061198171	0.968656053	0.933246461	Bacteria.Firmicutes.Clostridia.Clostridiales.Lachnospiraceae..Eubacterium..eligens.group	SLC37A3
254276	ENSG00000157800	rs558	0.398679296	0.790508463	0.2398916	0.23390573	-0.219008732	0.085723674	-0.125354382	0.145187286	0.257811832	0.321387121	0.105698989	0.120852632	0.40523563	0.338975713	0.999469974	0.986131077	Bacteria.Bacteroidetes.Bacteroidia.Bacteroidales.Porphyromonadaceae.Barnesiella	SLC37A3
254277	ENSG00000157800	rs558	0.369906769	0.445267637	0.22604657	0.912632289	0.161272653	-0.20334867	0.13601867	-0.01665857	0.178632899	0.264801044	0.111306404	0.151248554	0.291274818	0.170194413	0.782997059	0.994506574	Bacteria.Firmicutes.Clostridia.Clostridiales.Family.XIII	SLC37A3
254278	ENSG00000157800	rs558	0.276445465	0.042414914	0.068859044	0.071833377	0.175666236	-0.440315243	0.122128666	-0.153065472	0.160071976	0.212760936	0.066032148	0.083662608	0.14783329	0.01907943	0.99894297	0.998882343	Bacteria.Verrucomicrobia.Verrucomicrobiae.Verrucomicrobiales.Verrucomicrobiaceae.Akkermansia	SLC37A3
254279	ENSG00000157800	rs558	0.550027781	0.781978013	0.127812041	0.076332266	-0.107394848	0.070410146	-0.132671293	0.222418093	0.178751647	0.253389116	0.086028589	0.123523177	0.365313165	0.319850344	0.988161388	0.950695192	Bacteria.Firmicutes.Bacilli.Lactobacillales.Carnobacteriaceae	SLC37A3
254280	ENSG00000157800	rs558	0.429432704	0.063611375	0.364486506	0.172777057	0.154319329	-0.467725702	0.080504979	-0.158627824	0.19409947	0.247917155	0.088161671	0.115092679	0.336646047	0.044346415	0.974916192	0.944015052	Bacteria.Firmicutes.Clostridia.Clostridiales.Ruminococcaceae.Ruminococcus.1	SLC37A3
254281	ENSG00000157800	rs558	0.619777837	0.134826081	0.411067667	0.865464603	0.076174869	-0.28263502	0.08465327	-0.017777966	0.152803297	0.186693542	0.102329015	0.104524807	0.254396299	0.032908095	0.994532266	0.997038792	Bacteria.Firmicutes.Clostridia.Clostridiales.Ruminococcaceae.Flavonifractor	SLC37A3
254282	ENSG00000157800	rs558	0.504441494	0.218714534	0.425417473	0.471661237	0.117550618	-0.367444693	-0.057710069	0.070894694	0.175137471	0.295902866	0.07195554	0.097929041	0.400608387	0.108140314	0.952041951	0.92558861	Bacteria.Proteobacteria.Betaproteobacteria	SLC37A3
254283	ENSG00000157800	rs558	0.261917617	0.013140914	0.198729079	0.021538613	0.205816292	-0.59805847	0.109828138	-0.258531227	0.181888513	0.234638585	0.08459883	0.109808857	0.226782937	0.013705186	0.768200119	0.947317731	Bacteria.Firmicutes.Clostridia.Clostridiales.Ruminococcaceae..Eubacterium..coprostanoligenes.group	SLC37A3
254284	ENSG00000157800	rs558	0.587370581	0.333611426	0.69450865	0.443643159	0.111997301	-0.20815656	0.03676068	0.082031806	0.205378431	0.213712431	0.093190942	0.106439964	0.349909139	0.119192913	0.901009978	0.924960833	Bacteria.Firmicutes.Clostridia.Clostridiales.Ruminococcaceae.Ruminococcus.2	SLC37A3
254285	ENSG00000157800	rs558	0.66917725	0.20484041	0.665080143	0.533996369	0.067505751	-0.341603026	-0.027246734	0.054968425	0.157283621	0.266766687	0.062655831	0.087921518	0.349422572	0.100551888	0.943988959	0.921403089	Bacteria.Proteobacteria.Betaproteobacteria.Burkholderiales.Alcaligenaceae	SLC37A3
254286	ENSG00000157800	rs558	0.859155035	0.96352795	0.970515549	0.477459419	0.050703298	-0.016150507	-0.002384713	-0.057743731	0.284618677	0.351857069	0.064274237	0.080820991	0.806179818	0.594420137	0.999785669	0.999420701	Bacteria.Firmicutes.Clostridia.Clostridiales.Ruminococcaceae.Faecalibacterium	SLC37A3
254287	ENSG00000157800	rs558	0.832070044	0.262043462	0.996800527	0.90841129	0.036413296	-0.248000279	-0.000306254	-0.011016505	0.171043895	0.219226652	0.076084686	0.095393312	0.358821265	0.102806067	0.999305535	0.994727898	Bacteria.Proteobacteria.Gammaproteobacteria.Pseudomonadales.Pseudomonadaceae.Pseudomonas	SLC37A3
254288	ENSG00000157800	rs558	0.810816524	0.201031759	0.95343757	0.652469498	0.035388075	-0.235265623	-0.003629368	0.03500181	0.147245589	0.182163254	0.06192102	0.07737039	0.25137938	0.051765359	0.965700176	0.96414545	Bacteria.Firmicutes.Negativicutes.Selenomonadales.Veillonellaceae.Dialister	SLC37A3
254289	ENSG00000157800	rs558	0.052321782	0.02343636	0.019534643	0.044162187	0.419444612	-0.658412173	0.241509243	-0.23416754	0.212255029	0.283784402	0.100897682	0.114128976	0.126021647	0.031975167	0.58397435	0.682029511	Bacteria.Firmicutes.Clostridia.Clostridiales.Lachnospiraceae..Eubacterium..xylanophilum.group	SLC37A3
254290	ENSG00000157800	rs558	0.631626925	0.13617058	0.580548048	0.350917505	0.080432773	-0.294518801	0.040793012	-0.077883548	0.16698397	0.195225109	0.073457559	0.082901993	0.298843634	0.047886189	0.804529456	0.909212315	Bacteria.Firmicutes.Negativicutes.Selenomonadales.Acidaminococcaceae.Phascolarctobacterium	SLC37A3
254291	ENSG00000157800	rs558	0.406632081	0.134223194	0.322330061	0.39520096	-0.205484836	-0.376221764	-0.092751435	-0.082948323	0.246037925	0.248121158	0.093015845	0.096924113	0.383071344	0.166111973	0.581340923	0.795284858	Bacteria.Firmicutes.Erysipelotrichia.Erysipelotrichales.Erysipelotrichaceae.Holdemanella	SLC37A3
254292	ENSG00000157800	rs558	0.75744329	0.20862983	0.840561689	0.744994387	0.05900146	-0.265821055	0.013843145	-0.021956096	0.190250759	0.209347903	0.068540715	0.067223655	0.445001258	0.126025912	0.999614985	0.99936283	Bacteria.Firmicutes.Clostridia.Clostridiales.Lachnospiraceae.Tyzzerella.4	SLC37A3
254293	ENSG00000157800	rs558	0.319955566	0.06705942	0.279647295	0.181086424	0.217042574	-0.503519602	0.126640163	-0.17912653	0.216587886	0.270422277	0.116176428	0.132519615	0.294277537	0.048097662	0.999550585	0.883018795	Bacteria.Firmicutes.Clostridia.Clostridiales.Lachnospiraceae.Lachnospiraceae.ND3007.group	SLC37A3
254294	ENSG00000157800	rs558	0.563858243	0.244421928	0.016055979	0.000909875	0.079542484	-0.199940168	-0.14793706	0.262727922	0.137131192	0.170236754	0.059865111	0.075621885	0.210828899	0.056376948	0.497711342	0.464276897	Bacteria.Proteobacteria.Gammaproteobacteria.Pasteurellales.Pasteurellaceae	SLC37A3
254295	ENSG00000157800	rs558	0.58476475	0.440447194	0.238998765	0.661145317	-0.102230961	-0.208174908	-0.097421219	0.044673751	0.186166654	0.268223161	0.081988118	0.101457855	0.537657086	0.240510652	0.999028109	0.997798285	Bacteria.Actinobacteria.Actinobacteria.Micrococcales.Micrococcaceae	SLC37A3
254296	ENSG00000157800	rs558	0.730568356	0.132161229	0.738500889	0.635917251	0.050949326	-0.299644146	0.021030739	0.038791961	0.147323596	0.196552202	0.062731786	0.081561227	0.248235617	0.035771421	0.94253553	0.990835033	Bacteria.Bacteroidetes.Bacteroidia.Bacteroidales.Porphyromonadaceae.Parabacteroides	SLC37A3
254297	ENSG00000157800	rs558	0.757447399	0.222290246	0.828323697	0.650610849	0.071573008	-0.301071025	0.024623259	-0.05902996	0.23079187	0.24435974	0.113099135	0.129739529	0.514495525	0.13078862	0.999274386	0.998480911	Bacteria.Firmicutes.Clostridia.Clostridiales.Ruminococcaceae.Ruminococcaceae.UCG.013	SLC37A3
254298	ENSG00000157800	rs558	0.897132715	0.508543942	0.948782746	0.756294724	0.028921452	-0.175460691	-0.006400835	0.039807896	0.222844406	0.26396078	0.099268173	0.127735865	0.553708544	0.219400605	0.998768023	0.999934415	Bacteria.Firmicutes.Clostridia.Clostridiales.Ruminococcaceae.Ruminococcaceae.NK4A214.group	SLC37A3
254299	ENSG00000157800	rs558	0.870426263	0.749267167	0.785223434	0.930887437	-0.067281966	-0.188961943	0.020643641	-0.009112475	0.410875487	0.588769848	0.075443615	0.104668928	0.920428383	0.718035526	0.998912436	0.995383189	Bacteria.Bacteroidetes.Bacteroidia.Bacteroidales	SLC37A3
254300	ENSG00000157800	rs558	0.305945612	0.754179491	0.099166999	0.306208144	-0.215420281	-0.081728815	-0.171384597	0.114409242	0.208786943	0.259919462	0.102474206	0.110946977	0.274375326	0.345574879	0.998201428	0.99782309	Bacteria.Firmicutes.Bacilli.Bacillales.Staphylococcaceae.Staphylococcus	SLC37A3
254301	ENSG00000157800	rs558	0.417579915	0.028409015	0.204298521	0.039182276	0.147054971	-0.470781665	0.090457862	-0.179038871	0.180270611	0.210094842	0.070555345	0.085090079	0.373990755	0.033854329	0.999814869	0.907533519	Bacteria.Actinobacteria.Actinobacteria.Corynebacteriales.Corynebacteriaceae	SLC37A3
254302	ENSG00000157800	rs558	0.54306797	0.13829774	0.376373481	0.471472679	0.098894603	-0.288715691	0.084825131	-0.08735408	0.161764313	0.192434759	0.095243839	0.120613383	0.242230518	0.033962535	0.788507541	0.997649073	Bacteria.Firmicutes.Clostridia.Clostridiales.Ruminococcaceaencultured	SLC37A3
254303	ENSG00000157800	rs558	0.498210605	0.065025701	0.434633602	0.178685942	0.144817559	-0.503385921	0.063245859	-0.143970914	0.212632773	0.268275235	0.080457237	0.105917425	0.455875481	0.080198601	0.996423631	0.938343963	Bacteria.Bacteroidetes.Bacteroidia.Bacteroidales.Prevotellaceae.Prevotella.7	SLC37A3
254304	ENSG00000157800	rs558	0.94514063	0.330926708	0.296586274	0.614084442	-0.010619348	-0.210214553	0.072913622	-0.044894459	0.153741688	0.214621675	0.069302327	0.088609283	0.356218797	0.117705076	0.853776075	0.996677764	Bacteria.Bacteroidetes.Bacteroidia.Bacteroidales.Porphyromonadaceae	SLC37A3
254305	ENSG00000157800	rs558	0.795524708	0.209065598	0.832499278	0.785901164	0.03867139	-0.23132678	-0.01571836	0.021896674	0.148625625	0.182358458	0.074025859	0.080282725	0.294256703	0.054315956	0.938686629	0.953661219	Bacteria.Proteobacteria.Deltaproteobacteria	SLC37A3
254306	ENSG00000157800	rs558	0.375514029	0.097026692	0.228568902	0.281714365	0.129630435	-0.29303637	0.089928589	0.105005277	0.145289002	0.174076357	0.073995042	0.096747683	0.19488104	0.026797522	0.613891434	0.869357444	Bacteria.Firmicutes.Clostridia.Clostridiales.Peptostreptococcaceae	SLC37A3
254307	ENSG00000157800	rs558	0.994996206	0.922716355	0.870872748	0.265043527	-0.001603381	0.028392471	-0.019023884	0.140212697	0.254700377	0.291550837	0.116579837	0.124733562	0.555365125	0.431635126	0.966546108	0.904488287	Bacteria.Firmicutes.Clostridia.Clostridiales.Ruminococcaceae.Ruminiclostridium.6	SLC37A3
254308	ENSG00000157800	rs558	0.235479694	0.031671245	0.153669289	0.074810368	0.234570976	-0.526351945	-0.086420999	0.142552381	0.195919757	0.239774067	0.059877883	0.078747599	0.259167135	0.028117431	0.933185769	0.965530807	Bacteria.Proteobacteria.Gammaproteobacteria.Enterobacteriales.Enterobacteriaceae	SLC37A3
254309	ENSG00000157800	rs558	0.918024731	0.291617612	0.622638349	0.710369494	-0.022016594	-0.282746336	0.052680997	0.05049041	0.213097627	0.265967714	0.106547123	0.135375652	0.521417405	0.121697168	0.947972896	0.979665691	Bacteria.Actinobacteria	SLC37A3
254310	ENSG00000157800	rs558	0.909907484	0.118932158	0.923169581	0.213655161	0.019723816	-0.301333017	0.006717638	-0.093733701	0.173640125	0.1907404	0.069388943	0.074647082	0.41909557	0.059217294	0.99830237	0.997282036	Bacteria.Firmicutes.Clostridia.Clostridiales.Clostridiaceae.1.Clostridium.sensu.stricto.1	SLC37A3
254311	ENSG00000157800	rs558	0.650075175	0.509726492	0.695851832	0.995029125	0.09127256	-0.211571702	-0.033189384	-0.000773274	0.200274708	0.319178454	0.08452914	0.123649653	0.569315712	0.320116186	0.997570438	0.989620659	Bacteria.Firmicutes.Clostridia.Clostridiales.Lachnospiraceae.Lachnospiraceae.UCG.008	SLC37A3
254312	ENSG00000157800	rs558	0.811017092	0.208458862	0.989896442	0.906299872	0.035555625	-0.231990082	0.000926044	0.009437082	0.148102858	0.182634791	0.072851841	0.079867067	0.264699873	0.052884459	0.978650628	0.961745829	Bacteria.Proteobacteria.Deltaproteobacteria.Desulfovibrionales.Desulfovibrionaceae	SLC37A3
254313	ENSG00000157800	rs558	0.345709887	0.124926842	0.138114017	0.432928086	0.157143953	-0.322543454	-0.132311547	0.09818964	0.165460182	0.207534487	0.088146494	0.124445741	0.242730526	0.047299553	0.450615127	0.910444892	Bacteria.Firmicutes.Bacilli.Lactobacillales	SLC37A3
254314	ENSG00000157800	rs558	0.666030191	0.080504257	0.104497581	0.043521236	0.062212235	-0.329893477	0.113919035	-0.168758058	0.143495473	0.185852578	0.069205449	0.081992248	0.23645567	0.023055489	0.996546716	0.994860843	Bacteria.Firmicutes.Clostridia.Clostridiales.Ruminococcaceae.Ruminococcaceae.UCG.002	SLC37A3
254315	ENSG00000157800	rs558	0.902658871	0.385040054	0.836378429	0.138330368	0.018329118	-0.158051241	0.015431823	0.147545383	0.149291082	0.180742012	0.074425627	0.098350212	0.317995055	0.103613497	0.760499239	0.794542328	Bacteria.Firmicutes.Negativicutes.Selenomonadales.Veillonellaceae.Veillonella	SLC37A3
254316	ENSG00000157800	rs558	0.965878787	0.174987665	0.697580234	0.558848571	0.007932163	-0.346762961	-0.033256745	-0.065890775	0.184725465	0.252908349	0.085210725	0.112147629	0.501991437	0.080397782	0.95944309	0.963406533	Bacteria.Firmicutes.Clostridia.Clostridiales.Ruminococcaceae.Ruminococcaceae.UCG.003	SLC37A3
254317	ENSG00000157800	rs558	0.2781695	0.042090226	0.064873217	0.068866511	0.174016968	-0.439373234	0.123512814	-0.154279134	0.15914431	0.21196081	0.065786704	0.083417464	0.146206621	0.019203849	0.998409995	0.996467843	Bacteria.Verrucomicrobia	SLC37A3
254318	ENSG00000157800	rs558	0.415444253	0.705722301	0.194754425	0.586223662	-0.184840148	-0.120670976	-0.114253917	0.061804231	0.225549177	0.318186173	0.087220154	0.112987659	0.453860503	0.370406544	0.984987993	0.971423926	Bacteria.Proteobacteria.Deltaproteobacteria.Desulfovibrionales.Desulfovibrionaceae.Desulfovibrio	SLC37A3
254319	ENSG00000157800	rs558	0.787447558	0.225771337	0.906298362	0.841820725	0.041399349	-0.228541951	-0.010107547	-0.020792065	0.152920418	0.186907673	0.085539904	0.103777237	0.273746204	0.057993715	0.998170326	0.999513539	Bacteria.Firmicutes.Clostridia.Clostridiales.Lachnospiraceae.Dorea	SLC37A3
254320	ENSG00000157800	rs558	0.544389284	0.478210661	0.48395594	0.294515871	-0.390471206	0.535653667	0.078571468	-0.139157418	0.640807219	0.751012889	0.111619151	0.131694624	0.987348183	0.732866261	0.996576058	0.804449573	Bacteria.Firmicutes.Clostridia.Clostridiales	SLC37A3
254321	ENSG00000157800	rs558	0.636770315	0.424077206	0.075962602	0.051742571	-0.07542076	-0.14653925	0.14263206	-0.174487577	0.158976521	0.18218125	0.079110751	0.08807354	0.260649829	0.111436621	0.859789268	0.749016864	Bacteria.Firmicutes.Clostridia.Clostridiales.Lachnospiraceaencultured	SLC37A3
254322	ENSG00000157800	rs558	0.809758268	0.770354864	0.695739088	0.363057731	-0.091560173	0.12600052	0.031373947	-0.082665616	0.378809803	0.42986905	0.079874252	0.090256902	0.912051239	0.738755593	0.956359196	0.930754062	Bacteria.Firmicutes.Clostridia.Clostridiales.Ruminococcaceae	SLC37A3
254323	ENSG00000157800	rs558	0.715174833	0.631661216	0.002262616	0.000522451	-0.050004594	-0.082535228	-0.18148523	0.240595871	0.136443446	0.171366074	0.057121027	0.06595047	0.284586754	0.122857597	0.313493361	0.441569364	Bacteria.Fusobacteria.Fusobacteriia.Fusobacteriales	SLC37A3
254324	ENSG00000157800	rs558	0.900641689	0.71145243	0.809160239	0.426880403	-0.059172699	0.219217268	0.022789472	-0.094532355	0.472127547	0.590081066	0.093984978	0.118242367	0.9056128	0.698497724	0.883966859	0.810360002	Bacteria.Firmicutes.Clostridia.Clostridiales.Lachnospiraceae	SLC37A3
254325	ENSG00000157800	rs558	0.761056703	0.159238558	0.808360027	0.472125981	0.051208134	-0.377099435	0.016612612	-0.076130936	0.167700285	0.264869396	0.068219439	0.105272811	0.447993956	0.091640677	0.936546966	0.926870238	Bacteria.Firmicutes.Clostridia.Clostridiales.Lachnospiraceae.Lachnospiraceae.UCG.010	SLC37A3
254326	ENSG00000157800	rs558	0.937168436	0.561038187	0.880375589	0.095026675	0.021825048	0.176903307	0.01396581	-0.176938686	0.275811586	0.302782591	0.092441509	0.104465331	0.75924299	0.426543191	0.996108676	0.923851005	Bacteria.Firmicutes.Clostridia.Clostridiales.Lachnospiraceae..Ruminococcus..gnavus.group	SLC37A3
254327	ENSG00000157800	rs558	0.625989211	0.325756552	0.014527274	0.000727709	0.066785188	-0.169256855	-0.14788882	0.251538513	0.136387411	0.170954681	0.058916205	0.070959128	0.220475569	0.073242018	0.499677886	0.494683742	Bacteria.Proteobacteria.Gammaproteobacteria.Pasteurellales.Pasteurellaceae.Haemophilus	SLC37A3
254328	ENSG00000157800	rs558	0.285982424	0.098788339	0.210118828	0.35405613	0.167388183	-0.296240542	0.092875231	0.087986972	0.155610028	0.176925275	0.073386448	0.094272978	0.172934899	0.038661229	0.775498412	0.968614954	Bacteria.Firmicutes.Clostridia.Clostridiales.Peptostreptococcaceae.Intestinibacter	SLC37A3
254329	ENSG00000157800	rs558	0.712543898	0.657134058	0.899846469	0.37635359	0.062169393	-0.097842003	0.016432234	0.145482596	0.168011138	0.219429442	0.130063042	0.163344752	0.397979938	0.242164447	0.940904933	0.994989321	Bacteria.Actinobacteria.Coriobacteriia.Coriobacteriales	SLC37A3
254330	ENSG00000157800	rs558	0.916377375	0.236341708	0.136703223	0.878008105	0.01519373	-0.213854671	0.114158844	-0.014838396	0.144151783	0.178949461	0.07577611	0.096296246	0.292764847	0.067418788	0.929555277	0.955960693	Bacteria.Firmicutes.Clostridia.Clostridiales.Lachnospiraceae.Coprococcus.1	SLC37A3
254331	ENSG00000157800	rs558	0.620601419	0.999191316	0.045912212	0.003524096	-0.074586303	-0.000191204	0.13284043	-0.220575214	0.149970124	0.187937718	0.065290716	0.072878025	0.326442076	0.249927	0.732643178	0.361201604	Bacteria.Firmicutes.Clostridia.Clostridiales.Lachnospiraceae.Roseburia	SLC37A3
254332	ENSG00000157800	rs558	0.68832982	0.128594664	0.874772057	0.40866311	0.06808712	-0.350078948	0.01270748	-0.086049474	0.168995974	0.227477418	0.080318818	0.103481182	0.298415088	0.032191311	0.999417824	0.997023453	Bacteria.Firmicutes.Clostridia.Clostridiales.Christensenellaceae.Christensenellaceae.R.7.group	SLC37A3
254333	ENSG00000157800	rs558	0.546378858	0.670918378	0.247682727	0.538217849	-0.125149766	-0.107567675	-0.090574166	0.055952244	0.206407079	0.252036519	0.077658142	0.090429433	0.319740242	0.256177239	0.809086212	0.822321238	Bacteria.Firmicutes.Clostridia.Clostridiales.Lachnospiraceae.Tyzzerella	SLC37A3
254334	ENSG00000157800	rs558	0.820333355	0.705978935	0.907678934	0.099544428	0.03290047	-0.071829416	-0.009353444	0.16901401	0.144285777	0.189573952	0.080347245	0.101171987	0.303827938	0.157020291	0.999334555	0.975827082	Bacteria.Firmicutes.Erysipelotrichia.Erysipelotrichales.Erysipelotrichaceae.Erysipelotrichaceae.UCG.003	SLC37A3
254335	ENSG00000157800	rs558	0.676714091	0.243860836	0.73540642	0.605825384	0.070788098	-0.342064919	-0.02324911	0.050017783	0.169021576	0.290897348	0.068506104	0.096461447	0.401794173	0.124643022	0.972171005	0.926262776	Bacteria.Proteobacteria.Betaproteobacteria.Burkholderiales	SLC37A3
254336	ENSG00000157800	rs558	0.863377069	0.377016943	0.632341019	0.409328456	0.026268019	-0.173267337	0.035978941	-0.074748438	0.15205851	0.194813099	0.07485174	0.090019224	0.356874926	0.105559376	0.997466038	0.994193156	Bacteria.Bacteroidetes.Bacteroidia.Bacteroidales.Rikenellaceae	SLC37A3
254337	ENSG00000157800	rs558	0.537874409	0.845443824	0.124677283	0.091453765	-0.110875475	0.049468496	-0.133985128	0.208890866	0.179043999	0.25277316	0.08615213	0.121962499	0.355007787	0.358217709	0.963485106	0.971945944	Bacteria.Firmicutes.Bacilli.Lactobacillales.Carnobacteriaceae.Granulicatella	SLC37A3
254338	ENSG00000157800	rs558	0.032217439	0.02604843	0.030373337	0.046432605	0.958938602	-1.639497223	-0.228839065	0.344076084	0.438277599	0.720094961	0.103414838	0.169529093	0.385691305	0.281982141	0.75121437	0.99665811	Bacteria.Proteobacteria	SLC37A3
254339	ENSG00000157800	rs558	0.670466908	0.380610161	0.435493449	0.860980144	-0.089832303	-0.193040255	0.067487306	-0.016138775	0.210174845	0.218696626	0.08601457	0.091795763	0.421188078	0.188893144	0.891419123	0.921763673	Bacteria.Firmicutes.Negativicutes.Selenomonadales.Veillonellaceae	SLC37A3
254340	ENSG00000157800	rs558	0.870837772	0.187899202	0.979833997	0.655180301	0.027218363	-0.261400614	-0.001883991	-0.044295686	0.166750663	0.19645295	0.074251778	0.098739195	0.342326416	0.071970839	0.998970432	0.998994847	Bacteria.Firmicutes.Erysipelotrichia.Erysipelotrichales.Erysipelotrichaceae.Erysipelatoclostridium	SLC37A3
254341	ENSG00000157800	rs558	0.874054305	0.145509038	0.937840089	0.430515216	0.030536649	-0.369405915	-0.007179937	-0.100478288	0.191900416	0.250787709	0.091718131	0.126677785	0.509642779	0.08726153	0.99846362	0.994553009	Bacteria.Firmicutes.Clostridia.Clostridiales.Ruminococcaceae.Ruminiclostridium.9	SLC37A3
254342	ENSG00000157800	rs558	0.580372992	0.166337868	0.248787165	0.433593197	0.08418458	-0.254659494	0.075521803	-0.057189778	0.151524187	0.181961183	0.064905178	0.072587818	0.213912334	0.056006471	0.99994518	0.999865593	Bacteria.Bacteroidetes.Bacteroidia.Bacteroidales.Prevotellaceae	SLC37A3
254343	ENSG00000157823	rs56171612	0.040821318	0.005765353	0.378242465	0.628381581	0.298228985	-0.515458359	-0.049917493	0.033813674	0.142947708	0.180620944	0.056269968	0.069535833	0.050596688	0.003889176	0.680004749	0.869325056	Bacteria.Proteobacteria.Betaproteobacteria.Burkholderiales.Alcaligenaceae.Sutterella	AP3S2
254344	ENSG00000157823	rs56171612	0.063627229	0.029247006	0.687740085	0.496923496	0.302255201	-0.458902882	0.030151936	-0.070123371	0.160219658	0.20590909	0.0746894	0.102651953	0.095552148	0.017773223	0.999513786	0.961549445	Bacteria.Firmicutes.Erysipelotrichia.Erysipelotrichales.Erysipelotrichaceae	AP3S2
254345	ENSG00000157823	rs56171612	0.131410925	0.03867536	0.97778861	0.944910564	0.335001181	-0.529623067	-0.001763294	-0.005144014	0.219310853	0.251035319	0.063093794	0.074160979	0.238308271	0.053776592	0.928033661	0.9972405	Bacteria.Proteobacteria.Gammaproteobacteria	AP3S2
254346	ENSG00000157823	rs56171612	0.151834818	0.003426031	0.917007735	0.258693968	0.30006215	-0.76777837	-0.007678628	-0.106609284	0.206960256	0.25286149	0.073407037	0.093573927	0.320749797	0.016323435	0.999437234	0.98110946	Bacteria.Proteobacteria.Betaproteobacteria.Neisseriales.Neisseriaceae	AP3S2
254347	ENSG00000157823	rs56171612	0.019179787	0.00712564	0.131814152	0.166110559	0.33079852	-0.487915562	-0.099651129	0.108621869	0.137779663	0.175672119	0.065306674	0.077571058	0.025751159	0.003789938	0.998880039	0.947983348	Bacteria.Proteobacteria.Deltaproteobacteria.Desulfovibrionales.Desulfovibrionaceae.Bilophila	AP3S2
254348	ENSG00000157823	rs56171612	0.032735084	0.034932006	0.954894524	0.330873982	0.322869195	-0.423580527	0.004100361	-0.094240027	0.14802241	0.196688384	0.072218936	0.096205191	0.057271976	0.021356008	0.997851323	0.961256691	Bacteria.Firmicutes.Clostridia.Clostridiales.Lachnospiraceae.Fusicatenibacter	AP3S2
254349	ENSG00000157823	rs56171612	0.021411215	0.00121203	0.830103795	0.636110822	0.327895755	-0.569539445	0.019862522	0.056965958	0.139129299	0.168383894	0.09220348	0.119841395	0.022485022	0.000968454	0.974047523	0.962141134	Bacteria.Firmicutes.Clostridia.Clostridiales.Ruminococcaceae.Ruminiclostridium.5	AP3S2
254350	ENSG00000157823	rs56171612	0.034103808	0.008329154	0.722298001	0.62390912	0.366404872	-0.619046851	0.021326819	-0.040118709	0.169333666	0.227566257	0.059754095	0.081437849	0.070484833	0.010565282	0.998735039	0.999709092	Bacteria.Bacteroidetes.Bacteroidia.Bacteroidales.Prevotellaceae.Prevotella.9	AP3S2
254351	ENSG00000157823	rs56171612	0.018602363	0.003591124	0.499442656	0.838278835	0.386399952	-0.544514077	0.065613072	0.021407589	0.160126222	0.180294736	0.096616222	0.104476898	0.038176932	0.003917701	0.799217605	0.86248531	Bacteria.Firmicutes.Clostridia.Clostridiales.Ruminococcaceae.Butyricicoccus	AP3S2
254352	ENSG00000157823	rs56171612	0.076708441	0.032158399	0.645051969	0.477311831	0.294338283	-0.453676591	0.035571004	-0.073979525	0.163679153	0.207276851	0.07686553	0.103510588	0.117419844	0.023091476	0.993501001	0.927996981	Bacteria.Firmicutes.Erysipelotrichia.Erysipelotrichales	AP3S2
254353	ENSG00000157823	rs56171612	0.035076451	0.078163689	0.656635927	0.63214995	0.365853085	-0.433638369	0.050735776	0.074264165	0.170022131	0.242358342	0.113608073	0.154414727	0.075344017	0.053828365	0.943330549	0.989731238	Bacteria.Actinobacteria.Coriobacteriia.Coriobacteriales.Coriobacteriaceae	AP3S2
254354	ENSG00000157823	rs56171612	0.011892353	0.001340669	0.074460085	0.315959064	0.35087888	-0.541023304	0.128781962	-0.083963664	0.135631631	0.161512365	0.071052791	0.083093441	0.020939672	0.001139871	0.443978048	0.950831879	Bacteria.Actinobacteria.Actinobacteria.Bifidobacteriales.Bifidobacteriaceae.Bifidobacterium	AP3S2
254355	ENSG00000157823	rs56171612	0.165380789	0.079905912	0.553558379	0.457071888	0.538818313	-0.896366483	-0.041936954	0.069646903	0.384118211	0.503964811	0.070425323	0.093101408	0.848360306	0.361741339	0.998947111	0.981145089	Bacteria.Bacteroidetes	AP3S2
254356	ENSG00000157823	rs56171612	0.031478268	0.035116555	0.272354257	0.434775634	0.575785468	-0.796080663	-0.082010232	0.085165401	0.261985055	0.370044945	0.074089856	0.1083755	0.2314962	0.115678075	0.781105864	0.890273479	Bacteria.Firmicutes.Clostridia.Clostridiales.Lachnospiraceae..Eubacterium..rectale.group	AP3S2
254357	ENSG00000157823	rs56171612	0.282559039	0.177345043	0.628692771	0.499503326	0.240744379	-0.386156685	0.04320107	-0.073370579	0.222205394	0.283201333	0.088921154	0.108054602	0.403191392	0.16452915	0.997570438	0.98026227	Bacteria.Firmicutes.Clostridia.Clostridiales.Lachnospiraceae.Lachnospiraceae.UCG.008	AP3S2
254358	ENSG00000157823	rs56171612	0.148954561	0.149878452	0.584312354	0.505653346	0.264396064	-0.401593476	-0.044007622	0.073591662	0.181057271	0.275644533	0.080042969	0.109956955	0.216016537	0.115866373	0.866913162	0.909473258	Bacteria.Firmicutes.Clostridia.Clostridiales.Ruminococcaceae.Ruminococcaceae.UCG.014	AP3S2
254359	ENSG00000157823	rs56171612	0.011906537	0.001342069	0.07432425	0.315734689	0.350799578	-0.540956036	0.128821933	-0.083996639	0.135624745	0.161508617	0.071040725	0.083087245	0.020917779	0.001141044	0.443180149	0.950702349	Bacteria.Actinobacteria.Actinobacteria.Bifidobacteriales.Bifidobacteriaceae	AP3S2
254360	ENSG00000157823	rs56171612	0.211843175	0.356078376	0.793935531	0.280043242	0.288565654	-0.272216815	-0.028224549	0.152936741	0.228886892	0.292901155	0.107619251	0.140416832	0.367339042	0.224883156	0.998929462	0.998920199	Bacteria.Firmicutes.Clostridia.Clostridiales.Lachnospiraceae..Eubacterium..ventriosum.group	AP3S2
254361	ENSG00000157823	rs56171612	0.385775963	0.299471179	0.08261558	0.034271628	0.144002776	-0.228076338	0.118505405	-0.16752414	0.164933371	0.218089134	0.067237304	0.07749608	0.238009869	0.116588403	0.999507593	0.861802623	Bacteria.Firmicutes.Clostridia.Clostridiales.Lachnospiraceae.Lachnoclostridium	AP3S2
254362	ENSG00000157823	rs56171612	0.0267965	0.002780787	0.022100425	0.059289648	0.302330148	-0.496658212	0.186285002	-0.160314043	0.133474498	0.159816347	0.079474434	0.083533493	0.034844408	0.001726217	0.843847032	0.849141214	Bacteria.Firmicutes.Clostridia.Clostridiales.Ruminococcaceae.Flavonifractor	AP3S2
254363	ENSG00000157823	rs56171612	0.346355313	0.016407402	0.253098701	0.605973041	0.176128545	-0.461132346	-0.094395653	0.043978349	0.185699484	0.187247716	0.081874751	0.084848969	0.236165585	0.015291259	0.995652601	0.993943049	Bacteria.Firmicutes.Clostridia.Clostridiales.Clostridiaceae.1	AP3S2
254364	ENSG00000157823	rs56171612	0.111025495	0.026763935	0.91903469	0.532329651	0.347141395	-0.717724034	0.008471715	-0.076853403	0.214913782	0.316794647	0.083023858	0.122425531	0.309092503	0.053508982	0.996483139	0.871021559	Bacteria.Bacteroidetes.Bacteroidia.Bacteroidales.Porphyromonadaceae.Butyricimonas	AP3S2
254365	ENSG00000157823	rs56171612	0.024457279	0.001181679	0.570185906	0.236801492	0.360549507	-0.578393593	-0.03735022	0.085626108	0.156577499	0.170589037	0.065453961	0.071721342	0.041349174	0.001424978	0.997528932	0.993985312	Bacteria.Bacteroidetes.Bacteroidia.Bacteroidales.Rikenellaceae.Alistipes	AP3S2
254366	ENSG00000157823	rs56171612	0.031316319	0.001934532	0.437609218	0.78564485	0.308060722	-0.54311746	0.055480166	-0.02171546	0.140030409	0.168178082	0.07103957	0.079520682	0.043334549	0.001525267	0.870854785	0.998318077	Bacteria.Firmicutes.Clostridia.Clostridiales.Lachnospiraceae..Eubacterium..hallii.group	AP3S2
254367	ENSG00000157823	rs56171612	0.006729155	0.000698026	0.099307898	0.090863045	0.568230128	-0.827594857	0.136790246	-0.173061978	0.203070229	0.232607021	0.081824382	0.100855194	0.049731887	0.004237815	0.593115629	0.754783953	Bacteria.Firmicutes.Erysipelotrichia.Erysipelotrichales.Erysipelotrichaceae.Faecalitalea	AP3S2
254368	ENSG00000157823	rs56171612	0.069139023	0.016397299	0.683623812	0.782689142	0.397120469	-0.596612794	0.038181649	-0.031260605	0.214935941	0.242237224	0.093278692	0.11287726	0.162814699	0.02360614	0.998768023	0.999934415	Bacteria.Firmicutes.Clostridia.Clostridiales.Ruminococcaceae.Ruminococcaceae.NK4A214.group	AP3S2
254369	ENSG00000157823	rs56171612	0.019917503	0.000400463	0.551556999	0.087469426	0.321988128	-0.623043901	-0.036616016	0.148759209	0.1349579	0.167042208	0.061179962	0.085757046	0.025828741	0.000565338	0.996033175	0.929840174	Bacteria.Firmicutes.Clostridia.Clostridiales.Lachnospiraceae.Lachnospiraceae.NK4A136.group	AP3S2
254370	ENSG00000157823	rs56171612	0.510352831	0.801748843	0.227680158	0.010740451	0.131532515	0.070260051	-0.12568106	0.376473744	0.198725756	0.278701518	0.103213298	0.143387699	0.424422932	0.315391413	0.826749503	0.968968305	Bacteria.Firmicutes.Clostridia.Clostridiales.Family.XIII.Family.XIII.AD3011.group	AP3S2
254371	ENSG00000157823	rs56171612	0.030651606	0.001451914	0.687188812	0.678752439	0.313728776	-0.563224532	-0.027291981	-0.031340542	0.14202349	0.169452149	0.067479071	0.075336059	0.045151472	0.001345252	0.814823392	0.910696116	Bacteria.Firmicutes.Clostridia.Clostridiales.Lachnospiraceae.Lachnospira	AP3S2
254372	ENSG00000157823	rs56171612	0.088377882	0.122094541	0.96528725	0.741065377	0.334037395	-0.456895736	0.00432796	0.050399282	0.19313082	0.29173065	0.099071568	0.151880573	0.176457378	0.091475527	0.99997417	0.999834196	Bacteria.Actinobacteria.Coriobacteriia.Coriobacteriales.Coriobacteriaceae.Collinsella	AP3S2
254373	ENSG00000157823	rs56171612	0.107877501	0.028936845	0.704534033	0.375032392	0.287076873	-0.446390239	0.022348676	-0.060626818	0.176127004	0.199894974	0.058680282	0.067881254	0.141253215	0.023581041	0.998302481	0.99762474	Bacteria.Proteobacteria.Gammaproteobacteria.Enterobacteriales.Enterobacteriaceae.Escherichia.Shigella	AP3S2
254374	ENSG00000157823	rs56171612	0.040891541	0.00202789	0.569059581	0.301214587	0.393256789	-0.683660453	0.044497998	-0.094394824	0.188564404	0.212728928	0.077752211	0.090590228	0.133230565	0.006600143	0.997152221	0.990360691	Bacteria.Firmicutes.Clostridia.Clostridiales.Family.XI	AP3S2
254375	ENSG00000157823	rs56171612	0.004036547	0.001857326	0.040483642	0.364955128	0.429485472	-0.606665351	-0.178775647	0.096314035	0.144142638	0.187074306	0.085542595	0.105578062	0.01128316	0.001795437	0.379149714	0.921307549	Bacteria.Firmicutes.Bacilli.Lactobacillales.Streptococcaceae.Streptococcus	AP3S2
254376	ENSG00000157823	rs56171612	0.0603207	0.00329243	0.490910836	0.217321962	0.441511086	-0.795207516	0.058339207	-0.127391313	0.231010322	0.26072098	0.084216656	0.10227458	0.263165694	0.019731047	0.998986731	0.998377846	Bacteria.Firmicutes.Clostridia.Clostridiales.Family.XI.Anaerococcus	AP3S2
254377	ENSG00000157823	rs56171612	0.029717843	0.013058205	0.542141953	0.965102243	0.410031171	-0.544836326	0.039306613	-0.00353672	0.18453404	0.213554692	0.064147026	0.080529787	0.116471619	0.027489868	0.999586829	0.996426659	Bacteria.Firmicutes.Negativicutes.Selenomonadales.Veillonellaceae.Megasphaera	AP3S2
254378	ENSG00000157823	rs56171612	0.116167869	0.012973824	0.536040337	0.535710255	0.271236061	-0.483468138	0.041728202	-0.047030597	0.170376562	0.189316218	0.067079815	0.075542286	0.148935068	0.013389732	0.99514452	0.969189617	Bacteria.Firmicutes.Clostridia.Clostridiales.Ruminococcaceae.Subdoligranulum	AP3S2
254379	ENSG00000157823	rs56171612	0.165394612	0.079906016	0.553591046	0.457070602	0.538801018	-0.896370285	-0.041933626	0.06964778	0.384118622	0.503967126	0.070425549	0.093102313	0.846793419	0.361425027	0.998912436	0.981117471	Bacteria.Bacteroidetes.Bacteroidia.Bacteroidales	AP3S2
254380	ENSG00000157823	rs56171612	0.686000711	0.759799115	0.975858465	0.849383061	0.306567041	-0.334426562	0.003896308	-0.034016021	0.754950772	1.089286726	0.128267206	0.178418922	0.999415694	0.888519922	0.995638616	0.976929885	Bacteria.Firmicutes	AP3S2
254381	ENSG00000157823	rs56171612	0.00186562	0.00328875	0.028557796	0.270769566	0.587710173	-0.687902071	-0.210282305	0.102190823	0.181311632	0.225510856	0.093933581	0.092013915	0.011836541	0.005609113	0.43149713	0.982679299	Bacteria.Firmicutes.Bacilli	AP3S2
254382	ENSG00000157823	rs56171612	0.024906161	0.002042286	0.619969978	0.755616361	0.320015289	-0.534010303	0.031565399	-0.029002073	0.139426065	0.166285325	0.063353583	0.092795074	0.031589557	0.001799662	0.685430407	0.986229865	Bacteria.Firmicutes.Negativicutes.Selenomonadales.Veillonellaceae.Veillonella	AP3S2
254383	ENSG00000157823	rs56171612	0.146009326	0.004882077	0.049048444	0.3369392	0.213848661	-0.49631264	-0.137660632	0.071421642	0.145364027	0.170384203	0.068652753	0.073838207	0.118001102	0.004460655	0.999550314	0.996901429	Bacteria.Proteobacteria.Gammaproteobacteria.Pseudomonadales	AP3S2
254384	ENSG00000157823	rs56171612	0.096879562	0.010773251	0.282619533	0.581690998	0.256835517	-0.505454241	0.065332898	-0.040169649	0.152502863	0.192596838	0.060309459	0.072554562	0.116567673	0.011992511	0.943988959	0.927459437	Bacteria.Proteobacteria.Betaproteobacteria.Burkholderiales.Alcaligenaceae	AP3S2
254385	ENSG00000157823	rs56171612	0.044468612	0.000437517	0.535604419	0.070513181	0.400589659	-0.81523195	0.049826869	-0.174735203	0.195530755	0.220168175	0.08001294	0.095050732	0.149032251	0.002639919	0.99946547	0.972078348	Bacteria.Firmicutes.Erysipelotrichia.Erysipelotrichales.Erysipelotrichaceae..Clostridium..innocuum.group	AP3S2
254386	ENSG00000157823	rs56171612	0.303643187	0.049199915	0.903639028	0.64527082	0.300300762	-0.666834571	-0.012541167	-0.056003095	0.289660252	0.332786166	0.103192402	0.121097621	0.333039439	0.092771831	0.773636798	0.857244058	Bacteria.Firmicutes.Erysipelotrichia.Erysipelotrichales.Erysipelotrichaceae.Holdemanella	AP3S2
254387	ENSG00000157823	rs56171612	0.008166947	0.000948442	0.424766135	0.459267475	0.381801321	-0.559846868	0.059804219	0.068356071	0.139980443	0.16175769	0.07446129	0.091825149	0.017316395	0.000799414	0.693505372	0.869357444	Bacteria.Firmicutes.Clostridia.Clostridiales.Peptostreptococcaceae	AP3S2
254388	ENSG00000157823	rs56171612	0.006790421	0.00084076	0.028903952	0.124760148	0.378198293	-0.564002314	0.125060882	-0.09765853	0.135316667	0.161176148	0.05599075	0.062808265	0.013045815	0.000961052	0.886074846	0.891510278	Bacteria.Proteobacteria.Betaproteobacteria.Burkholderiales.Alcaligenaceae.Parasutterella	AP3S2
254389	ENSG00000157823	rs56171612	0.011093225	0.00046866	0.240705471	0.088759966	0.473154345	-0.744862085	0.081447875	-0.138208614	0.181051395	0.202317702	0.068797193	0.080006242	0.030504476	0.001213772	0.806713785	0.63129819	Bacteria.Firmicutes.Clostridia.Clostridiales.Lachnospiraceae.Tyzzerella	AP3S2
254390	ENSG00000157823	rs56171612	0.067875801	0.020382828	0.716838002	0.879888753	0.386889104	-0.566353819	0.039559796	-0.017903413	0.20841985	0.238306016	0.108607076	0.118020958	0.160277733	0.027905736	0.999274386	0.999563655	Bacteria.Firmicutes.Clostridia.Clostridiales.Ruminococcaceae.Ruminococcaceae.UCG.013	AP3S2
254391	ENSG00000157823	rs56171612	0.021668555	0.003113766	0.793298862	0.742999648	0.3263693	-0.529114405	-0.013886674	0.02320541	0.138765696	0.172397745	0.052782472	0.070476856	0.030713462	0.002093717	0.836634382	0.8806471	Bacteria.Fusobacteria.Fusobacteriia.Fusobacteriales.Fusobacteriaceae.Fusobacterium	AP3S2
254392	ENSG00000157823	rs56171612	0.052832051	0.03989795	0.693375439	0.98358402	0.380721361	-0.543403426	0.030731025	-0.002187419	0.193088097	0.259226861	0.07760176	0.105908036	0.116489335	0.032929246	0.988630329	0.998045479	Bacteria.Actinobacteria.Actinobacteria.Micrococcales	AP3S2
254393	ENSG00000157823	rs56171612	0.072115208	0.037926107	0.439554376	0.544309088	0.52634519	-0.720296318	-0.052268549	0.047202719	0.287982293	0.340048194	0.067213504	0.077449501	0.390719486	0.120717457	0.999785669	0.999420701	Bacteria.Firmicutes.Clostridia.Clostridiales.Ruminococcaceae.Faecalibacterium	AP3S2
254394	ENSG00000157823	rs56171612	0.044476151	0.018841294	0.745437519	0.29990075	0.306410305	-0.448347555	-0.022732786	0.097393237	0.149566582	0.186189374	0.069727291	0.093211994	0.059419177	0.008130792	0.999989953	0.995249858	Bacteria.Firmicutes.Clostridia.Clostridiales.Christensenellaceae	AP3S2
254395	ENSG00000157823	rs56171612	0.256448423	0.005156334	0.719277347	0.776607447	0.251532278	-0.539081347	-0.034581232	-0.020368157	0.2197274	0.186303544	0.095801779	0.071490527	0.255956467	0.013758921	0.998201428	0.99782309	Bacteria.Firmicutes.Bacilli.Bacillales.Staphylococcaceae.Staphylococcus	AP3S2
254396	ENSG00000157823	rs56171612	0.004894469	0.002304979	0.072012857	0.457779995	0.433952044	-0.606859148	-0.159004838	0.08009848	0.149021599	0.191378525	0.086965188	0.107242074	0.012817989	0.001993775	0.437258398	0.955303348	Bacteria.Firmicutes.Bacilli.Lactobacillales.Streptococcaceae	AP3S2
254397	ENSG00000157823	rs56171612	0.053515135	0.002856914	0.864365171	0.596215979	0.312355124	-0.59755294	0.010670035	0.043054663	0.158883752	0.192851957	0.062220485	0.080864405	0.089490774	0.00402227	0.99786128	0.999462671	Bacteria.Firmicutes.Clostridia.Clostridiales.Lachnospiraceae.Anaerostipes	AP3S2
254398	ENSG00000157823	rs56171612	0.015666125	0.012948571	0.424730274	0.516730753	0.361605635	-0.471794487	0.04534372	0.047667243	0.145762515	0.184691028	0.056452358	0.073120699	0.028807557	0.008341673	0.771882323	0.942391141	Bacteria.Firmicutes.Negativicutes.Selenomonadales.Acidaminococcaceae.Phascolarctobacterium	AP3S2
254399	ENSG00000157823	rs56171612	0.138129464	0.053093188	0.537968578	0.478653092	0.525628653	-0.808179944	-0.04147046	0.056042132	0.350189919	0.410343792	0.066982912	0.078653201	0.717722086	0.275505979	0.99911693	0.98634337	Bacteria.Bacteroidetes.Bacteroidia.Bacteroidales.Bacteroidaceae.Bacteroides	AP3S2
254400	ENSG00000157823	rs56171612	0.321256958	0.098124213	0.366324892	0.390130366	0.198653068	-0.392392206	-0.086306075	0.104046936	0.198774767	0.233878879	0.094879871	0.120274848	0.294729782	0.061730743	0.999550585	0.940419146	Bacteria.Firmicutes.Clostridia.Clostridiales.Lachnospiraceae.Lachnospiraceae.ND3007.group	AP3S2
254401	ENSG00000157823	rs56171612	0.057884505	0.006785933	0.6208846	0.706704276	0.296211201	-0.509443211	0.037182471	-0.037812316	0.153463651	0.182259549	0.074823265	0.100054303	0.076455954	0.006231573	0.715390073	0.94192856	Bacteria.Actinobacteria.Actinobacteria	AP3S2
254402	ENSG00000157823	rs56171612	0.023587547	0.016036816	0.826007741	0.440411003	0.349043355	-0.461080298	0.014889678	0.066183562	0.150612552	0.18654826	0.067465845	0.085267493	0.043136853	0.012212208	0.998970432	0.998994847	Bacteria.Firmicutes.Erysipelotrichia.Erysipelotrichales.Erysipelotrichaceae.Erysipelatoclostridium	AP3S2
254403	ENSG00000157823	rs56171612	0.015346878	0.004384467	0.247624355	0.299776807	0.490775522	-0.734707172	0.083486467	-0.101421431	0.197192067	0.248993285	0.071572233	0.097042157	0.08378751	0.013929741	0.996423631	0.943906056	Bacteria.Bacteroidetes.Bacteroidia.Bacteroidales.Prevotellaceae.Prevotella.7	AP3S2
254404	ENSG00000157823	rs56171612	0.097781765	0.00847004	0.519680855	0.950051015	0.272926248	-0.534517604	-0.038053818	0.004803069	0.16250386	0.196940439	0.058788236	0.076383005	0.122597701	0.009873451	0.937318069	0.997412515	Bacteria.Proteobacteria.Gammaproteobacteria.Enterobacteriales.Enterobacteriaceae.Citrobacter	AP3S2
254405	ENSG00000157823	rs56171612	0.049932574	0.001660991	0.996128496	0.482267754	0.31686111	-0.598040877	-0.000363675	-0.065515336	0.158655072	0.182343224	0.074666731	0.092711794	0.085558185	0.002997307	0.933425009	0.991589527	Bacteria.Firmicutes.Clostridia.Clostridiales.Ruminococcaceae..Eubacterium..coprostanoligenes.group	AP3S2
254406	ENSG00000157823	rs56171612	0.357555593	0.200328965	0.965052361	0.851575417	0.316036324	-0.48378003	0.004810538	-0.024774207	0.341103282	0.373993335	0.109377702	0.131887267	0.707398521	0.32585612	0.99967607	0.999141757	Bacteria.Firmicutes.Negativicutes.Selenomonadales	AP3S2
254407	ENSG00000157823	rs56171612	0.066355452	0.003051485	0.855151459	0.5513025	0.344191484	-0.595604216	-0.014742619	0.055970579	0.184363391	0.193626055	0.080444004	0.09345864	0.127003695	0.007235194	0.998793879	0.998019463	Bacteria.Firmicutes.Clostridia.Clostridiales.Lachnospiraceae.Blautia	AP3S2
254408	ENSG00000157823	rs56171612	0.031775023	0.033163733	0.644126567	0.963586888	0.372666295	-0.535855734	0.034270006	-0.004640821	0.169871125	0.246291507	0.073847054	0.101269301	0.08037374	0.028876226	0.978005773	0.999911927	Bacteria.Firmicutes.Clostridia.Clostridiales.Ruminococcaceae.Ruminococcus.1	AP3S2
254409	ENSG00000157823	rs56171612	0.03579484	0.096505792	0.772598624	0.553214804	0.344503011	-0.403498581	0.022831941	0.06128984	0.160748828	0.239313924	0.078685664	0.102835562	0.069221038	0.048021001	0.919892861	0.927117812	Bacteria.Firmicutes.Clostridia.Clostridiales.Ruminococcaceae.Ruminococcus.2	AP3S2
254410	ENSG00000157823	rs56171612	0.020213108	0.002059109	0.998692891	0.775457341	0.331590623	-0.563347657	8.83E-05	-0.020246244	0.139327468	0.175569965	0.053702668	0.070688457	0.026191736	0.002050014	0.99994518	0.999865593	Bacteria.Bacteroidetes.Bacteroidia.Bacteroidales.Prevotellaceae	AP3S2
254411	ENSG00000157823	rs56171612	0.024971567	0.000666456	0.593365296	0.211175192	0.347282704	-0.619840653	0.044308978	-0.117577397	0.151377095	0.173507824	0.082577407	0.09312309	0.047839539	0.000951623	0.944897343	0.878764997	Bacteria.Firmicutes.Clostridia.Clostridiales.Lachnospiraceae..Eubacterium..eligens.group	AP3S2
254412	ENSG00000157823	rs56171612	0.022388224	0.008290226	0.864558077	0.462706219	0.323134337	-0.478985717	-0.012890968	-0.071539899	0.13816731	0.175967098	0.075279615	0.096845266	0.029284416	0.004741629	0.997048205	0.999513539	Bacteria.Firmicutes.Clostridia.Clostridiales.Lachnospiraceae.Dorea	AP3S2
254413	ENSG00000157823	rs56171612	0.519579965	0.347845318	0.095632275	0.178128507	0.11839325	-0.258355705	-0.13190485	0.161965791	0.182857961	0.273243666	0.078022769	0.119001003	0.355333274	0.183846827	0.988161388	0.950695192	Bacteria.Firmicutes.Bacilli.Lactobacillales.Carnobacteriaceae	AP3S2
254414	ENSG00000157823	rs56171612	0.43101776	0.135260961	0.129975598	0.251218278	0.144167776	-0.361628216	-0.131690608	0.122528045	0.181958445	0.239143061	0.085885626	0.105850858	0.385212854	0.100094233	0.756468204	0.870639678	Bacteria.Firmicutes.Clostridia.Clostridiales.Lachnospiraceae..Eubacterium..xylanophilum.group	AP3S2
254415	ENSG00000157823	rs56171612	0.01630204	0.001983479	0.510198142	0.754725936	0.369490422	-0.563156343	0.041156373	-0.0219764	0.14988172	0.174832217	0.062158248	0.070051836	0.026752003	0.002001149	0.99894297	0.998882343	Bacteria.Verrucomicrobia.Verrucomicrobiae.Verrucomicrobiales.Verrucomicrobiaceae.Akkermansia	AP3S2
254416	ENSG00000157823	rs56171612	0.030473156	0.001058424	0.838350076	0.262019963	0.322319636	-0.568758231	-0.015051956	0.096286168	0.145750536	0.16601382	0.073491915	0.085110568	0.041259618	0.0012276	0.917091066	0.834457709	Bacteria.Firmicutes.Clostridia.Clostridiales.Lachnospiraceaencultured	AP3S2
254417	ENSG00000157823	rs56171612	0.155479579	0.106886812	0.984375417	0.727577175	0.323551059	-0.463142656	-0.001736965	0.039766868	0.225178147	0.283330914	0.088358696	0.113673537	0.292338776	0.096500735	0.999028109	0.997798285	Bacteria.Actinobacteria.Actinobacteria.Micrococcales.Micrococcaceae	AP3S2
254418	ENSG00000157823	rs56171612	0.023611695	0.001646864	0.653846094	0.302307452	0.318614592	-0.539090063	-0.025499558	0.074956939	0.137507279	0.16422853	0.056606243	0.072099924	0.028861812	0.001305935	0.94253553	0.990835033	Bacteria.Bacteroidetes.Bacteroidia.Bacteroidales.Porphyromonadaceae.Parabacteroides	AP3S2
254419	ENSG00000157823	rs56171612	0.12154945	0.004740829	0.97933237	0.412164965	0.318136315	-0.669008846	0.001909767	-0.076309226	0.20282984	0.228857265	0.073440408	0.092460529	0.246680653	0.016273032	0.988723961	0.971423926	Bacteria.Proteobacteria.Deltaproteobacteria.Desulfovibrionales.Desulfovibrionaceae.Desulfovibrio	AP3S2
254420	ENSG00000157823	rs56171612	0.036498128	0.012712363	0.512276828	0.617987385	0.423603377	-0.636464472	0.050580514	-0.048013848	0.198431471	0.248467614	0.076769566	0.095822203	0.085703718	0.016255032	0.896700582	0.926870238	Bacteria.Firmicutes.Clostridia.Clostridiales.Lachnospiraceae.Lachnospiraceae.UCG.010	AP3S2
254421	ENSG00000157823	rs56171612	0.019108912	0.004640192	0.550380854	0.862868432	0.345852325	-0.52708833	0.032757279	0.01251285	0.143961152	0.179843813	0.054570758	0.072162128	0.028261531	0.003421182	0.70833076	0.997110982	Bacteria.Firmicutes.Negativicutes.Selenomonadales.Acidaminococcaceae	AP3S2
254422	ENSG00000157823	rs56171612	0.43481332	0.040595427	0.213103838	0.399416	0.152800698	-0.420576913	-0.108790987	0.081021805	0.19445945	0.201358197	0.086532798	0.095526873	0.2795088	0.027632354	0.99830237	0.997282036	Bacteria.Firmicutes.Clostridia.Clostridiales.Clostridiaceae.1.Clostridium.sensu.stricto.1	AP3S2
254423	ENSG00000157823	rs56171612	0.097454633	0.00256686	0.641673547	0.699041554	0.272704908	-0.52859485	-0.040384536	-0.028293848	0.162210339	0.168622635	0.086381806	0.07286539	0.100917168	0.003108341	0.998173674	0.994266973	Bacteria.Firmicutes.Bacilli.Bacillales	AP3S2
254424	ENSG00000157823	rs56171612	0.008183015	0.001355569	0.114529026	0.486834035	0.37822087	-0.556695836	0.129065593	-0.061180036	0.138704507	0.166369352	0.080700945	0.087489997	0.016840845	0.00103922	0.715992769	0.997649073	Bacteria.Firmicutes.Clostridia.Clostridiales.Ruminococcaceaencultured	AP3S2
254425	ENSG00000157823	rs56171612	0.496297012	0.546005161	0.139492497	0.062273112	0.131140489	-0.158298722	-0.129862461	0.224908367	0.191693332	0.260835352	0.086822532	0.118591833	0.407729562	0.307360175	0.940017368	0.798368496	Bacteria.Firmicutes.Clostridia.Clostridiales.Ruminococcaceae.Ruminiclostridium.6	AP3S2
254426	ENSG00000157823	rs56171612	0.0208488	0.002157181	0.920998591	0.759415619	0.333745954	-0.537725322	0.00633891	-0.023025425	0.140969947	0.168398906	0.063671795	0.074874464	0.02517621	0.001551341	0.906019525	0.979681633	Bacteria.Proteobacteria.Gammaproteobacteria.Pasteurellales.Pasteurellaceae.Haemophilus	AP3S2
254427	ENSG00000157823	rs56171612	0.00509221	0.000751712	0.02497253	0.127360582	0.396713051	-0.569042821	-0.148538893	0.124008375	0.13689204	0.160990758	0.064747081	0.080314287	0.011385084	0.000735375	0.863250727	0.93873292	Bacteria.Proteobacteria.Deltaproteobacteria	AP3S2
254428	ENSG00000157823	rs56171612	0.02973122	0.001055936	0.936866834	0.41797094	0.318153407	-0.587909416	-0.004646753	0.063784698	0.143196716	0.171566063	0.058441684	0.078257919	0.042643998	0.001648829	0.918010503	0.994448463	Bacteria.Bacteroidetes.Bacteroidia.Bacteroidales.Porphyromonadaceae	AP3S2
254429	ENSG00000157823	rs56171612	0.002602344	0.001482711	0.044469144	0.292951428	0.500979648	-0.673553658	-0.182316782	0.118125242	0.160050117	0.20306428	0.08899039	0.111425638	0.010388847	0.001846126	0.360315363	0.910444892	Bacteria.Firmicutes.Bacilli.Lactobacillales	AP3S2
254430	ENSG00000157823	rs56171612	0.021608469	0.003117392	0.792220569	0.738577376	0.326439388	-0.528888174	-0.013965391	0.02362563	0.138729317	0.172346385	0.052799644	0.070493409	0.030671296	0.002031197	0.849559813	0.87724048	Bacteria.Fusobacteria.Fusobacteriia.Fusobacteriales	AP3S2
254431	ENSG00000157823	rs56171612	0.024456362	0.001180957	0.570079593	0.23721275	0.360571054	-0.578439336	-0.037357821	0.085533542	0.156585811	0.170592608	0.06544919	0.071707342	0.041363353	0.001409714	0.997466038	0.994193156	Bacteria.Bacteroidetes.Bacteroidia.Bacteroidales.Rikenellaceae	AP3S2
254432	ENSG00000157823	rs56171612	0.519262621	0.268141088	0.092511371	0.240598061	0.118569152	-0.303379357	-0.13325402	0.138806498	0.182990121	0.271657439	0.078060423	0.117219681	0.349645635	0.165356172	0.963485106	0.971945944	Bacteria.Firmicutes.Bacilli.Lactobacillales.Carnobacteriaceae.Granulicatella	AP3S2
254433	ENSG00000157823	rs56171612	0.015232985	0.001961555	0.632467801	0.688178045	0.372591631	-0.542722045	0.036170276	0.036928634	0.149531765	0.16829553	0.07527788	0.091611757	0.028333824	0.002089185	0.830388781	0.994491973	Bacteria.Firmicutes.Clostridia.Clostridiales.Peptostreptococcaceae.Intestinibacter	AP3S2
254434	ENSG00000157823	rs56171612	0.058943029	0.016453835	0.903377326	0.970844943	0.34214255	-0.539717823	0.009664226	0.004004941	0.17802727	0.219256937	0.079303624	0.109163741	0.10459419	0.014014245	0.838428925	0.996716587	Bacteria.Bacteroidetes.Bacteroidia.Bacteroidales.Porphyromonadaceae.Odoribacter	AP3S2
254435	ENSG00000157823	rs56171612	0.228215898	0.16279941	0.97941883	0.967513724	0.323517552	-0.528570101	0.002319187	-0.004834432	0.265992581	0.374478667	0.089559454	0.118254528	0.517244291	0.227995616	0.999256896	0.999529633	Bacteria.Firmicutes.Clostridia.Clostridiales.Lachnospiraceae..Ruminococcus..gnavus.group	AP3S2
254436	ENSG00000157823	rs56171612	0.285822333	0.018233277	0.054066056	0.251085501	0.169185233	-0.447809959	-0.12749936	0.082674726	0.157227923	0.184964834	0.065007861	0.071401733	0.197788414	0.015516482	0.999305535	0.989974535	Bacteria.Proteobacteria.Gammaproteobacteria.Pseudomonadales.Pseudomonadaceae.Pseudomonas	AP3S2
254437	ENSG00000157823	rs56171612	0.962525397	0.751785817	0.616421001	0.761331124	0.028943444	-0.285031836	0.054528664	-0.04666376	0.613684026	0.897435969	0.108339803	0.152999375	0.990336044	0.78490636	0.996576058	0.865152208	Bacteria.Firmicutes.Clostridia.Clostridiales	AP3S2
254438	ENSG00000157823	rs56171612	0.020453565	0.002133879	0.866854633	0.825603414	0.333412153	-0.558599975	-0.011162154	-0.018423535	0.140372767	0.174737802	0.066319275	0.08328116	0.029422377	0.001767468	0.999334555	0.995754164	Bacteria.Firmicutes.Erysipelotrichia.Erysipelotrichales.Erysipelotrichaceae.Erysipelotrichaceae.UCG.003	AP3S2
254439	ENSG00000157823	rs56171612	0.016188135	0.001981258	0.506836372	0.765225844	0.36973435	-0.562740884	0.041463813	-0.020996902	0.149813622	0.174683055	0.062126324	0.070022202	0.026107416	0.002021659	0.998409995	0.996467843	Bacteria.Verrucomicrobia	AP3S2
254440	ENSG00000157823	rs56171612	0.006274766	0.001881731	0.08541875	0.198781876	0.650513719	-0.801702962	0.188800252	-0.168067731	0.230398077	0.247546907	0.10811697	0.129475259	0.061042948	0.011379672	0.846734024	0.91571877	Bacteria.Firmicutes.Clostridia.Clostridiales.Ruminococcaceae.Anaerotruncus	AP3S2
254441	ENSG00000157823	rs56171612	0.035239462	0.009311157	0.937676333	0.236295799	0.296835754	-0.460924983	-0.005328911	0.107170695	0.13807515	0.172049249	0.067893478	0.08966949	0.036395108	0.005579732	0.99795231	0.917257386	Bacteria.Firmicutes.Clostridia.Clostridiales.Lachnospiraceae.Coprococcus.1	AP3S2
254442	ENSG00000157823	rs56171612	0.659083265	0.792589635	0.705421706	0.478166683	0.183478205	-0.151062656	0.037522495	-0.097403394	0.414001734	0.572170664	0.098833592	0.136550668	0.790779287	0.72847896	0.921846173	0.99665811	Bacteria.Proteobacteria	AP3S2
254443	ENSG00000157823	rs56171612	0.008337525	0.001106482	0.067839418	0.207866858	0.37407594	-0.556049672	-0.121133031	0.103097076	0.13753183	0.162982022	0.065246354	0.081056585	0.014277304	0.000990376	0.972085394	0.950708623	Bacteria.Proteobacteria.Deltaproteobacteria.Desulfovibrionales.Desulfovibrionaceae	AP3S2
254444	ENSG00000157823	rs56171612	0.12746965	0.049785706	0.427085477	0.581352809	0.256017119	-0.46763823	0.051928418	-0.049677899	0.165858403	0.233995698	0.064981735	0.089647924	0.196246114	0.039310155	0.952041951	0.931534808	Bacteria.Proteobacteria.Betaproteobacteria	AP3S2
254445	ENSG00000157823	rs56171612	0.041049068	0.006950481	0.770256101	0.43350863	0.357104923	-0.692121259	0.019319136	-0.078597435	0.171367686	0.248386886	0.065880864	0.099740942	0.11337171	0.012761877	0.999814869	0.919133689	Bacteria.Actinobacteria.Actinobacteria.Corynebacteriales.Corynebacteriaceae	AP3S2
254446	ENSG00000157823	rs56171612	0.018499959	0.001993697	0.52039331	0.880692111	0.341548565	-0.546388955	0.043385654	0.012583152	0.141411003	0.169716727	0.067140117	0.083512198	0.024551792	0.00140737	0.996546716	0.99835739	Bacteria.Firmicutes.Clostridia.Clostridiales.Ruminococcaceae.Ruminococcaceae.UCG.002	AP3S2
254447	ENSG00000157823	rs56171612	0.070400229	0.001672869	0.732903547	0.395302781	0.354287132	-0.585223514	0.02369271	-0.053032937	0.192642236	0.178562727	0.069132815	0.061981773	0.133132122	0.005114114	0.999614985	0.99936283	Bacteria.Firmicutes.Clostridia.Clostridiales.Lachnospiraceae.Tyzzerella.4	AP3S2
254448	ENSG00000157823	rs56171612	0.592052229	0.562501138	0.786054729	0.617760827	0.222724119	-0.297974179	0.024004119	-0.053020642	0.413610701	0.5119196	0.088074318	0.105746046	0.882494853	0.681649138	0.956359196	0.939156644	Bacteria.Firmicutes.Clostridia.Clostridiales.Ruminococcaceae	AP3S2
254449	ENSG00000157823	rs56171612	0.278578852	0.139979022	0.286333852	0.258259864	0.197281129	-0.352263255	-0.093345602	0.118733622	0.180575271	0.235808074	0.086841266	0.104119898	0.2505848	0.068964082	0.890110029	0.906546295	Bacteria.Firmicutes.Clostridia.Clostridiales.Ruminococcaceae.Ruminococcaceae.UCG.003	AP3S2
254450	ENSG00000157823	rs56171612	0.121743349	0.01623525	0.756019295	0.791567882	0.291249359	-0.506337517	0.029885677	-0.030390569	0.185786287	0.205258953	0.09578549	0.114530676	0.177150155	0.016984374	0.949511302	0.979665691	Bacteria.Actinobacteria	AP3S2
254451	ENSG00000157823	rs56171612	0.008731861	0.000902445	0.175888527	0.2923711	0.396940711	-0.58630583	-0.085360164	0.081719387	0.146859525	0.168631944	0.062388518	0.076991167	0.023828357	0.001305281	0.806125172	0.859146433	Bacteria.Firmicutes.Clostridia.Clostridiales.Lachnospiraceae.Roseburia	AP3S2
254452	ENSG00000157823	rs56171612	0.371468073	0.777987923	0.874229191	0.681447309	0.398082717	-0.219227697	-0.01407279	-0.061539833	0.442384512	0.774388551	0.088561179	0.149255673	0.846050599	0.712056184	0.887512431	0.847979454	Bacteria.Firmicutes.Clostridia.Clostridiales.Lachnospiraceae	AP3S2
254453	ENSG00000157823	rs56171612	0.02025172	0.002182213	0.901869727	0.74129848	0.334299698	-0.537278969	0.00788841	-0.024993786	0.14051096	0.168462442	0.063731929	0.075390382	0.025276362	0.00152318	0.880717713	0.928661702	Bacteria.Proteobacteria.Gammaproteobacteria.Pasteurellales.Pasteurellaceae	AP3S2
254454	ENSG00000157823	rs56171612	0.029642129	0.003677466	0.917067228	0.228114554	0.306918705	-0.501785389	0.005745446	-0.083014692	0.138061984	0.166599781	0.05496553	0.068238735	0.030325355	0.002469407	0.959672696	0.914824045	Bacteria.Firmicutes.Negativicutes.Selenomonadales.Veillonellaceae.Dialister	AP3S2
254455	ENSG00000157823	rs56171612	0.047309745	0.020349415	0.72378777	0.292193024	0.303750506	-0.445114644	-0.024243941	0.098402074	0.150276353	0.187240042	0.068309885	0.092674114	0.062366905	0.008471251	0.999417824	0.997023453	Bacteria.Firmicutes.Clostridia.Clostridiales.Christensenellaceae.Christensenellaceae.R.7.group	AP3S2
254456	ENSG00000157823	rs56171612	0.03591512	0.149637639	0.616269165	0.351057324	0.358188527	-0.351979797	0.058093321	0.154300713	0.167246932	0.241445773	0.115372426	0.164291112	0.071562939	0.08240018	0.893774456	0.994989321	Bacteria.Actinobacteria.Coriobacteriia.Coriobacteriales	AP3S2
254457	ENSG00000157823	rs56171612	0.189970332	0.052644706	0.803964899	0.939770662	0.289906465	-0.559656769	-0.021239459	-0.008471635	0.218912513	0.28360667	0.085223877	0.11169447	0.292809591	0.061886202	0.999469974	0.997826072	Bacteria.Bacteroidetes.Bacteroidia.Bacteroidales.Porphyromonadaceae.Barnesiella	AP3S2
254458	ENSG00000157823	rs56171612	0.117317704	0.022685068	0.725555406	0.658585848	0.288466959	-0.485381843	0.019743254	-0.030108694	0.181781492	0.208017369	0.056002608	0.067831684	0.174619147	0.022139034	0.989823427	0.965530807	Bacteria.Proteobacteria.Gammaproteobacteria.Enterobacteriales.Enterobacteriaceae	AP3S2
254459	ENSG00000157823	rs56171612	0.10028798	0.047345321	0.997984456	0.645573388	0.325807923	-0.473653419	0.000168906	-0.041245423	0.195465973	0.234372265	0.066611378	0.089268425	0.148636282	0.045661577	0.973107537	0.906236703	Bacteria.Firmicutes.Negativicutes.Selenomonadales.Veillonellaceae	AP3S2
254460	ENSG00000157823	rs56171612	0.062428472	0.007987339	0.762654839	0.950837588	0.30438192	-0.55397129	-0.024035384	-0.006357827	0.160595213	0.202496661	0.079259872	0.102728098	0.093538658	0.008192667	0.924721995	0.910515263	Bacteria.Firmicutes.Clostridia.Clostridiales.Ruminococcaceae.Ruminococcaceae.UCG.005	AP3S2
254461	ENSG00000157823	rs56171612	0.158782266	0.033680437	0.216010663	0.551556275	0.227059652	-0.4845974	0.079183646	-0.051956616	0.159306392	0.223406933	0.063388381	0.086811686	0.182790435	0.031078514	0.938500455	0.915753852	Bacteria.Proteobacteria.Betaproteobacteria.Burkholderiales	AP3S2
254462	ENSG00000157823	rs56171612	0.068556419	0.04294689	0.8634004	0.745250107	0.348539174	-0.489688012	0.015416281	0.039077767	0.188236103	0.23724502	0.08925611	0.119770126	0.133802291	0.038547333	0.99846362	0.994553009	Bacteria.Firmicutes.Clostridia.Clostridiales.Ruminococcaceae.Ruminiclostridium.9	AP3S2
254463	ENSG00000157823	rs56171612	0.151970983	0.454494585	0.63130895	0.074471337	0.256541166	-0.18297658	-0.054982392	0.255537187	0.177002524	0.243195373	0.114040691	0.140992976	0.179051043	0.172564881	0.870938865	0.987554159	Bacteria.Firmicutes.Clostridia.Clostridiales.Family.XIII	AP3S2
254464	ENSG00000157827	rs715047	0.525732934	0.410286898	0.411608107	0.507606379	0.11483669	-0.143706713	0.069591796	-0.055666761	0.180017395	0.173421832	0.084220435	0.083558848	0.299392683	0.116696347	0.999513786	0.965433609	Bacteria.Firmicutes.Erysipelotrichia.Erysipelotrichales.Erysipelotrichaceae	FMNL2
254465	ENSG00000157827	rs715047	0.557397828	0.521795428	0.682310427	0.693320759	0.132168526	-0.144177212	-0.03397338	0.032390573	0.224124188	0.2238713	0.082634513	0.081777056	0.553813141	0.354399279	0.999437234	0.997643724	Bacteria.Proteobacteria.Betaproteobacteria.Neisseriales.Neisseriaceae	FMNL2
254466	ENSG00000157827	rs715047	0.291107837	0.155563803	0.539614447	0.944558115	0.16724517	-0.236592459	0.05102655	0.006262454	0.157153034	0.164692636	0.082753622	0.089710587	0.197313425	0.062432939	0.997851323	0.98555757	Bacteria.Firmicutes.Clostridia.Clostridiales.Lachnospiraceae.Fusicatenibacter	FMNL2
254467	ENSG00000157827	rs715047	0.513200727	0.457391745	0.925071527	0.76074376	0.182880646	-0.164647137	-0.009995018	0.025786587	0.278181675	0.220251389	0.105871063	0.084333866	0.551342674	0.283258121	0.996483139	0.889994388	Bacteria.Bacteroidetes.Bacteroidia.Bacteroidales.Porphyromonadaceae.Butyricimonas	FMNL2
254468	ENSG00000157827	rs715047	0.268373215	0.196277483	0.535510164	0.010809878	0.15973201	-0.175044085	0.04374088	-0.17939058	0.143100168	0.134088767	0.07022367	0.068387813	0.141461038	0.059635006	0.648158434	0.544873811	Bacteria.Firmicutes.Negativicutes.Selenomonadales.Veillonellaceae.Veillonella	FMNL2
254469	ENSG00000157827	rs715047	0.524237239	0.56812659	0.200742672	0.196247172	0.103949515	-0.096788932	0.079955396	-0.081263195	0.162361847	0.168712568	0.06186825	0.062245656	0.279990119	0.187805701	0.999507593	0.935584968	Bacteria.Firmicutes.Clostridia.Clostridiales.Lachnospiraceae.Lachnoclostridium	FMNL2
254470	ENSG00000157827	rs715047	0.215852325	0.176650631	0.947909297	0.578523115	0.200179315	-0.20121193	-0.004260823	0.03450918	0.160192376	0.147325962	0.064969939	0.061810268	0.140973401	0.05101296	0.824350892	0.856515318	Bacteria.Proteobacteria.Betaproteobacteria.Burkholderiales.Alcaligenaceae.Sutterella	FMNL2
254471	ENSG00000157827	rs715047	0.17291867	0.146711801	0.775874471	0.765430284	0.21934965	-0.231498781	-0.019747322	0.019285075	0.159202725	0.157640313	0.069078439	0.064371248	0.132683565	0.051388643	0.997528932	0.997707395	Bacteria.Bacteroidetes.Bacteroidia.Bacteroidales.Rikenellaceae.Alistipes	FMNL2
254472	ENSG00000157827	rs715047	0.557015497	0.459547403	0.397619041	0.512356135	0.107893837	-0.135870601	0.072918523	-0.059022024	0.182782675	0.182634137	0.085644197	0.089598734	0.333463936	0.152643001	0.993501001	0.939673573	Bacteria.Firmicutes.Erysipelotrichia.Erysipelotrichales	FMNL2
254473	ENSG00000157827	rs715047	0.981097308	0.942598917	0.501513654	0.598017206	0.007645736	-0.02670772	0.071423305	-0.068812925	0.32147646	0.369511608	0.105683291	0.129880742	0.863957652	0.63528421	0.99967607	0.999141757	Bacteria.Firmicutes.Negativicutes.Selenomonadales	FMNL2
254474	ENSG00000157827	rs715047	0.484012335	0.81001606	0.252595434	0.119617089	0.113696517	-0.043608312	0.094844757	-0.123377971	0.161538947	0.180669374	0.082176208	0.078244509	0.364105475	0.32012362	0.998793879	0.998019463	Bacteria.Firmicutes.Clostridia.Clostridiales.Lachnospiraceae.Blautia	FMNL2
254475	ENSG00000157827	rs715047	0.479220101	0.242457744	0.031003951	0.338271871	0.102248364	-0.157878567	-0.216762944	0.079898659	0.143687946	0.1338591	0.098341713	0.082831825	0.219094659	0.060858096	0.353154402	0.950831879	Bacteria.Actinobacteria.Actinobacteria.Bifidobacteriales.Bifidobacteriaceae.Bifidobacterium	FMNL2
254476	ENSG00000157827	rs715047	0.539481041	0.222888743	0.258189812	0.987279164	0.105707282	-0.242527593	0.076639402	-0.001259411	0.171376961	0.197101617	0.067196646	0.078691575	0.335217291	0.096114385	0.934703809	0.972024732	Bacteria.Firmicutes.Clostridia.Clostridiales.Ruminococcaceae.Subdoligranulum	FMNL2
254477	ENSG00000157827	rs715047	0.748840862	0.882320813	0.504468424	0.110765378	0.076889536	0.030989219	0.044183996	-0.093205012	0.239152208	0.208538393	0.06583346	0.05765998	0.573392868	0.36893543	0.837760411	0.995251343	Bacteria.Proteobacteria.Gammaproteobacteria	FMNL2
254478	ENSG00000157827	rs715047	0.338266059	0.269236183	0.899504675	0.739991201	0.188739611	-0.186057761	-0.008797853	0.019450385	0.195666073	0.166988348	0.069397903	0.058363243	0.241957349	0.117216472	0.998735039	0.999709092	Bacteria.Bacteroidetes.Bacteroidia.Bacteroidales.Prevotellaceae.Prevotella.9	FMNL2
254479	ENSG00000157827	rs715047	0.191357838	0.132002837	0.475318247	0.385634128	0.193841414	-0.214610429	-0.049517757	0.060816241	0.146837094	0.140715496	0.068970473	0.069634882	0.108445322	0.03411535	0.998880039	0.950358135	Bacteria.Proteobacteria.Deltaproteobacteria.Desulfovibrionales.Desulfovibrionaceae.Bilophila	FMNL2
254480	ENSG00000157827	rs715047	0.448855537	0.712874108	0.444042246	0.493037136	0.130741619	-0.093677782	-0.050010372	0.060440633	0.171607696	0.25346672	0.064947818	0.087681288	0.402773658	0.344641192	0.999586829	0.996426659	Bacteria.Firmicutes.Negativicutes.Selenomonadales.Veillonellaceae.Megasphaera	FMNL2
254481	ENSG00000157827	rs715047	0.360319781	0.276822464	0.377705283	0.760740136	0.142727761	-0.163102543	0.101909459	-0.030906806	0.154942842	0.148741344	0.114748317	0.101077729	0.13021247	0.061178867	0.946830748	0.962141134	Bacteria.Firmicutes.Clostridia.Clostridiales.Ruminococcaceae.Ruminiclostridium.5	FMNL2
254482	ENSG00000157827	rs715047	0.236826204	0.131314916	0.694196985	0.639036385	0.189634575	-0.233647635	-0.032485651	-0.03718616	0.158848407	0.152920316	0.082264949	0.078914374	0.146293655	0.033780657	0.73586044	0.887606863	Bacteria.Firmicutes.Clostridia.Clostridiales.Peptostreptococcaceae	FMNL2
254483	ENSG00000157827	rs715047	0.252533904	0.750932286	0.705625939	0.160581025	0.271628707	0.073707381	0.031995426	0.115104624	0.235316048	0.231248088	0.084336789	0.0811121	0.302954111	0.443534421	0.72893738	0.684670622	Bacteria.Firmicutes.Erysipelotrichia.Erysipelotrichales.Erysipelotrichaceae.Holdemanella	FMNL2
254484	ENSG00000157827	rs715047	0.427589505	0.320149586	0.536914704	0.662131318	0.140950575	-0.164707815	0.057895615	-0.041089798	0.176574896	0.164429174	0.093270129	0.09360925	0.224611506	0.081089541	0.690219556	0.955303348	Bacteria.Firmicutes.Bacilli.Lactobacillales.Streptococcaceae	FMNL2
254485	ENSG00000157827	rs715047	0.150289934	0.110157268	0.664096315	0.468930868	0.242671282	-0.306460587	0.028399806	-0.055253797	0.166734883	0.189257938	0.065103403	0.075853906	0.145295229	0.058870048	0.998115183	0.993943049	Bacteria.Firmicutes.Clostridia.Clostridiales.Clostridiaceae.1	FMNL2
254486	ENSG00000157827	rs715047	0.123236763	0.017821262	0.852424023	0.043076379	0.215981417	-0.336907617	0.010525987	-0.11352124	0.138334788	0.138638774	0.056361932	0.055034262	0.093812447	0.007856289	0.843637645	0.834704795	Bacteria.Fusobacteria.Fusobacteriia.Fusobacteriales.Fusobacteriaceae.Fusobacterium	FMNL2
254487	ENSG00000157827	rs715047	0.190275966	0.086719878	0.081732407	0.024961221	0.189452216	-0.239862224	0.100717326	-0.135644535	0.14315808	0.137941234	0.05697633	0.059121726	0.104009044	0.024934106	0.675877311	0.658321439	Bacteria.Proteobacteria.Gammaproteobacteria.Pasteurellales.Pasteurellaceae	FMNL2
254488	ENSG00000157827	rs715047	0.673467609	0.853028921	0.412967854	0.10810173	0.087051748	0.037951166	-0.080077757	0.161248319	0.205660279	0.204057725	0.097194381	0.098993058	0.489460831	0.305551966	0.998768023	0.918960091	Bacteria.Firmicutes.Clostridia.Clostridiales.Ruminococcaceae.Ruminococcaceae.NK4A214.group	FMNL2
254489	ENSG00000157827	rs715047	0.532618155	0.414542394	0.622899645	0.763696032	0.130128624	-0.1633319	0.047915546	-0.029253247	0.207438001	0.198917121	0.096981989	0.096904949	0.37154568	0.167034977	0.779549719	0.982679299	Bacteria.Firmicutes.Bacilli	FMNL2
254490	ENSG00000157827	rs715047	0.144826089	0.115778777	0.563394053	0.624241606	0.246339014	-0.240867529	0.051203509	-0.038602115	0.166949931	0.151136176	0.088169542	0.078434585	0.124215011	0.049930708	0.998173674	0.994266973	Bacteria.Firmicutes.Bacilli.Bacillales	FMNL2
254491	ENSG00000157827	rs715047	0.170341649	0.17861343	0.505068706	0.563506902	0.322592375	-0.316034244	0.060511181	-0.050937494	0.232711723	0.232462707	0.090288262	0.087736922	0.27490145	0.150782788	0.784326338	0.873691958	Bacteria.Firmicutes.Erysipelotrichia.Erysipelotrichales.Erysipelotrichaceae.Faecalitalea	FMNL2
254492	ENSG00000157827	rs715047	0.195420905	0.229312545	0.757467169	0.091566611	0.193714343	-0.168849557	-0.018612592	0.097426037	0.148103054	0.139157371	0.06002258	0.056903157	0.12040322	0.06564283	0.735994351	0.880200813	Bacteria.Firmicutes.Negativicutes.Selenomonadales.Acidaminococcaceae	FMNL2
254493	ENSG00000157827	rs715047	0.478345739	0.242028369	0.030956119	0.338137021	0.102432803	-0.15800846	-0.21675291	0.079901612	0.143660113	0.133845862	0.098308157	0.082811604	0.218489629	0.060802618	0.352421182	0.950702349	Bacteria.Actinobacteria.Actinobacteria.Bifidobacteriales.Bifidobacteriaceae	FMNL2
254494	ENSG00000157827	rs715047	0.257363228	0.20889602	0.861228533	0.798660638	0.222772087	-0.245591933	0.014989547	-0.020893758	0.194982054	0.193530932	0.085413278	0.081580424	0.333687434	0.140853651	0.997152221	0.990360691	Bacteria.Firmicutes.Clostridia.Clostridiales.Family.XI	FMNL2
254495	ENSG00000157827	rs715047	0.431368585	0.324475258	0.406144815	0.55099717	0.133028999	-0.157568821	0.075564933	-0.054854698	0.168028362	0.158725375	0.090383532	0.091524961	0.232748232	0.088180295	0.635455824	0.921307549	Bacteria.Firmicutes.Bacilli.Lactobacillales.Streptococcaceae.Streptococcus	FMNL2
254496	ENSG00000157827	rs715047	0.318331735	0.089731609	0.765531077	0.388849436	0.183773176	-0.342982085	-0.03316721	-0.112843661	0.182769209	0.199162789	0.110757197	0.130089658	0.262526671	0.059092453	0.946948662	0.989731238	Bacteria.Actinobacteria.Coriobacteriia.Coriobacteriales.Coriobacteriaceae	FMNL2
254497	ENSG00000157827	rs715047	0.290051497	0.510340219	0.9295161	0.189566759	0.193790556	-0.106595827	-0.007951481	0.09499186	0.181694879	0.161045369	0.089551773	0.071663513	0.241648373	0.187026376	0.92815887	0.955201279	Bacteria.Firmicutes.Clostridia.Clostridiales.Ruminococcaceae..Eubacterium..coprostanoligenes.group	FMNL2
254498	ENSG00000157827	rs715047	0.1480293	0.124919792	0.374872489	0.609624887	0.214973126	-0.217822232	0.080522231	-0.045076843	0.146872123	0.14015093	0.090126934	0.087859413	0.100912346	0.031018363	0.984441985	0.990525521	Bacteria.Firmicutes.Clostridia.Clostridiales.Ruminococcaceae.Flavonifractor	FMNL2
254499	ENSG00000157827	rs715047	0.833946368	0.500532009	0.343690404	0.056442213	0.042821835	0.152696233	-0.098713419	0.212250916	0.203454495	0.225421561	0.10350032	0.109311072	0.536735351	0.220475778	0.999274386	0.998480911	Bacteria.Firmicutes.Clostridia.Clostridiales.Ruminococcaceae.Ruminococcaceae.UCG.013	FMNL2
254500	ENSG00000157827	rs715047	0.336753832	0.50266469	0.933422729	0.376993242	0.188869325	-0.120532641	0.005005116	-0.048413839	0.195184332	0.178831626	0.059685213	0.054431372	0.315583957	0.196069206	0.997400574	0.965530807	Bacteria.Proteobacteria.Gammaproteobacteria.Enterobacteriales.Enterobacteriaceae	FMNL2
254501	ENSG00000157827	rs715047	0.611662282	0.214474099	0.850499097	0.614448211	0.145083247	-0.312572514	0.014945128	0.035837226	0.284404505	0.249375232	0.07898175	0.070805632	0.713928303	0.297665073	0.904980243	0.89747881	Bacteria.Firmicutes.Clostridia.Clostridiales.Lachnospiraceae..Eubacterium..rectale.group	FMNL2
254502	ENSG00000157827	rs715047	0.509622454	0.165949826	0.736713294	0.499988565	0.139821446	-0.254154982	-0.025674422	-0.046383392	0.210883539	0.181431967	0.076042999	0.068387539	0.358352116	0.094214126	0.932903024	0.926870238	Bacteria.Firmicutes.Clostridia.Clostridiales.Lachnospiraceae.Lachnospiraceae.UCG.010	FMNL2
254503	ENSG00000157827	rs715047	0.559615733	0.391266576	0.338272123	0.249272382	0.105136399	-0.134597781	-0.092480225	0.092267196	0.179295241	0.155966275	0.095875323	0.079378718	0.260692465	0.077169221	0.999989953	0.990782813	Bacteria.Firmicutes.Clostridia.Clostridiales.Christensenellaceae	FMNL2
254504	ENSG00000157827	rs715047	0.115172425	0.097560939	0.420232304	0.455494944	0.270961577	-0.278882258	0.091809694	-0.089810362	0.169730707	0.165938511	0.113193705	0.119633769	0.119177791	0.043673621	0.784746837	0.810912878	Bacteria.Firmicutes.Clostridia.Clostridiales.Ruminococcaceae.Butyricicoccus	FMNL2
254505	ENSG00000157827	rs715047	0.166694374	0.201652869	0.57062621	0.203066799	0.202882482	-0.18022172	0.040108294	-0.092073039	0.145088841	0.139738298	0.070367853	0.071617363	0.097706176	0.064294951	0.996033175	0.930860168	Bacteria.Firmicutes.Clostridia.Clostridiales.Lachnospiraceae.Lachnospiraceae.NK4A136.group	FMNL2
254506	ENSG00000157827	rs715047	0.779949583	0.830883479	0.444895681	0.229807215	0.064710752	0.05565767	-0.080179182	0.148549801	0.23067448	0.259577525	0.10432383	0.122558852	0.638642228	0.37710517	0.978154064	0.998920199	Bacteria.Firmicutes.Clostridia.Clostridiales.Lachnospiraceae..Eubacterium..ventriosum.group	FMNL2
254507	ENSG00000157827	rs715047	0.382527427	0.202816343	0.956407136	0.64659325	0.205633491	-0.284074333	0.006687395	-0.05763527	0.233909145	0.22083812	0.121875242	0.125128396	0.365837785	0.128878043	0.96925173	0.996667742	Bacteria.Firmicutes.Clostridia.Clostridiales.Family.XIII.Family.XIII.AD3011.group	FMNL2
254508	ENSG00000157827	rs715047	0.214400059	0.165333513	0.837408145	0.85706122	0.191303535	-0.201055215	-0.01371711	-0.012636305	0.152600005	0.143314001	0.066580897	0.06988247	0.114434387	0.040492442	0.996546716	0.99835739	Bacteria.Firmicutes.Clostridia.Clostridiales.Ruminococcaceae.Ruminococcaceae.UCG.002	FMNL2
254509	ENSG00000157827	rs715047	0.388800414	0.423747964	0.338736941	0.105564301	0.145672252	-0.119772	0.072870595	-0.11094566	0.167918017	0.148797273	0.075619032	0.067610429	0.265012106	0.136911411	0.99786128	0.999462671	Bacteria.Firmicutes.Clostridia.Clostridiales.Lachnospiraceae.Anaerostipes	FMNL2
254510	ENSG00000157827	rs715047	0.079691258	0.083914822	0.253045964	0.328051244	0.388248168	-0.35824477	0.103833298	-0.082050132	0.218125948	0.204138079	0.090050453	0.083270128	0.197674385	0.079430791	0.99946547	0.972078348	Bacteria.Firmicutes.Erysipelotrichia.Erysipelotrichales.Erysipelotrichaceae..Clostridium..innocuum.group	FMNL2
254511	ENSG00000157827	rs715047	0.154003257	0.286615538	0.779591294	0.632133658	0.229506843	-0.167124211	0.016720862	0.029252737	0.159147814	0.155570672	0.059505357	0.060821217	0.149417284	0.134774237	0.92558454	0.84258984	Bacteria.Firmicutes.Clostridia.Clostridiales.Lachnospiraceae.Tyzzerella	FMNL2
254512	ENSG00000157827	rs715047	0.17878815	0.035024404	0.538716195	0.125769584	0.252069338	-0.358430646	-0.047163912	0.106400424	0.185488189	0.166523567	0.076319667	0.068616977	0.231614943	0.031034396	0.958166	0.832888729	Bacteria.Proteobacteria.Betaproteobacteria	FMNL2
254513	ENSG00000157827	rs715047	0.099698637	0.017016043	0.281292003	0.035692383	0.26799412	-0.383203853	0.065117686	-0.135321051	0.160496188	0.156514126	0.059943734	0.063106074	0.12344948	0.015812441	0.925613467	0.997412515	Bacteria.Proteobacteria.Gammaproteobacteria.Enterobacteriales.Enterobacteriaceae.Citrobacter	FMNL2
254514	ENSG00000157827	rs715047	0.499335495	0.692002013	0.664896496	0.516014264	0.138804863	-0.091437518	-0.046363699	0.081223602	0.204340994	0.229811253	0.106554364	0.124382233	0.408492343	0.285404975	0.998330087	0.999834196	Bacteria.Actinobacteria.Coriobacteriia.Coriobacteriales.Coriobacteriaceae.Collinsella	FMNL2
254515	ENSG00000157827	rs715047	0.178859841	0.095139485	0.782158771	0.294122901	0.198533824	-0.238880545	-0.017283268	0.062673703	0.146117891	0.141085209	0.062251288	0.059263949	0.100351455	0.02795158	0.94253553	0.990835033	Bacteria.Bacteroidetes.Bacteroidia.Bacteroidales.Porphyromonadaceae.Parabacteroides	FMNL2
254516	ENSG00000157827	rs715047	0.56950402	0.335432249	0.455347575	0.952162876	0.110150608	-0.233006947	0.062159459	-0.005769934	0.192690455	0.240135433	0.082773624	0.095815207	0.540197016	0.245401474	0.995261573	0.987066592	Bacteria.Firmicutes.Clostridia.Clostridiales.Lachnospiraceae.Lachnospiraceae.UCG.008	FMNL2
254517	ENSG00000157827	rs715047	0.703462283	0.649327794	0.050847044	0.105529415	0.060927047	-0.0780576	-0.1582677	0.13613867	0.159366975	0.170886005	0.079570736	0.082954611	0.387191767	0.19524238	0.739414264	0.916976133	Bacteria.Firmicutes.Clostridia.Clostridiales.Ruminococcaceae.Ruminococcus.2	FMNL2
254518	ENSG00000157827	rs715047	0.159754939	0.083145798	0.58634989	0.301183817	0.207739701	-0.257533712	-0.037173062	0.07896121	0.146096895	0.146376765	0.067981051	0.075773805	0.092603534	0.025685741	0.972085394	0.950708623	Bacteria.Proteobacteria.Deltaproteobacteria.Desulfovibrionales.Desulfovibrionaceae	FMNL2
254519	ENSG00000157827	rs715047	0.260499567	0.244081219	0.890161178	0.908799349	0.218037272	-0.225727534	0.010889416	-0.009599931	0.19211107	0.192052887	0.078547708	0.083482323	0.289200065	0.159156144	0.8858057	0.92912494	Bacteria.Firmicutes.Clostridia.Clostridiales.Ruminococcaceae.Ruminococcaceae.UCG.014	FMNL2
254520	ENSG00000157827	rs715047	0.314954519	0.196726328	0.968335668	0.740418381	0.197470424	-0.276013267	-0.003915608	-0.033197754	0.195015429	0.211648916	0.098266898	0.099784114	0.286316194	0.126374271	0.989101651	0.957387452	Bacteria.Firmicutes.Bacilli.Lactobacillales.Carnobacteriaceae	FMNL2
254521	ENSG00000157827	rs715047	0.245816961	0.407984637	0.974740683	0.257889538	0.211027178	-0.135993607	-0.002490317	0.092005181	0.180214043	0.163305089	0.078352672	0.080617837	0.234275831	0.135471753	0.842192321	0.964383149	Bacteria.Bacteroidetes.Bacteroidia.Bacteroidales.Porphyromonadaceae.Odoribacter	FMNL2
254522	ENSG00000157827	rs715047	0.591555439	0.548047487	0.52001542	0.476796695	0.11017836	-0.116067362	-0.06466717	0.06996649	0.204332427	0.19222869	0.099982781	0.097780805	0.40271617	0.200030785	0.999550585	0.961798062	Bacteria.Firmicutes.Clostridia.Clostridiales.Lachnospiraceae.Lachnospiraceae.ND3007.group	FMNL2
254523	ENSG00000157827	rs715047	0.272451214	0.294158928	0.941789456	0.742411238	0.208759184	-0.182554473	-0.004634848	-0.018411519	0.188636151	0.172635613	0.063231615	0.055784865	0.23760566	0.124055796	0.998302481	0.99762474	Bacteria.Proteobacteria.Gammaproteobacteria.Enterobacteriales.Enterobacteriaceae.Escherichia.Shigella	FMNL2
254524	ENSG00000157827	rs715047	0.123042402	0.017993758	0.856031626	0.043995448	0.216174165	-0.336413734	0.010281948	-0.113101897	0.138385153	0.138653164	0.05645099	0.055079034	0.093752096	0.007678169	0.858104047	0.834246709	Bacteria.Fusobacteria.Fusobacteriia.Fusobacteriales	FMNL2
254525	ENSG00000157827	rs715047	0.173138512	0.146801972	0.777159094	0.766041773	0.21927187	-0.231478178	-0.019615345	0.01922267	0.159228877	0.157662035	0.069023406	0.064335823	0.132786758	0.050920926	0.997466038	0.996556542	Bacteria.Bacteroidetes.Bacteroidia.Bacteroidales.Rikenellaceae	FMNL2
254526	ENSG00000157827	rs715047	0.177331618	0.147075389	0.320005255	0.554289164	0.199414421	-0.204895906	-0.069992609	0.042844625	0.146242854	0.139652544	0.069853206	0.072082716	0.1005937	0.046088163	0.956354694	0.934518136	Bacteria.Firmicutes.Clostridia.Clostridiales.Lachnospiraceae.Coprococcus.1	FMNL2
254527	ENSG00000157827	rs715047	0.319077287	0.190527496	0.959806168	0.728796472	0.195688762	-0.279640811	-0.004959391	-0.034691974	0.194922042	0.211429887	0.098033825	0.099631665	0.283271472	0.131056913	0.964626406	0.977431316	Bacteria.Firmicutes.Bacilli.Lactobacillales.Carnobacteriaceae.Granulicatella	FMNL2
254528	ENSG00000157827	rs715047	0.966777705	0.750496324	0.370344348	0.230513102	-0.011686987	0.091314878	0.086160342	-0.120131538	0.279537173	0.285971347	0.095522936	0.099264663	0.765789383	0.489096768	0.996108676	0.956557022	Bacteria.Firmicutes.Clostridia.Clostridiales.Lachnospiraceae..Ruminococcus..gnavus.group	FMNL2
254529	ENSG00000157827	rs715047	0.347887772	0.561510621	0.958334551	0.505699911	0.220485941	-0.118941572	0.00453108	0.051248845	0.2332123	0.203823368	0.086400993	0.076581851	0.419865406	0.320562226	0.987559271	0.971423926	Bacteria.Proteobacteria.Deltaproteobacteria.Desulfovibrionales.Desulfovibrionaceae.Desulfovibrio	FMNL2
254530	ENSG00000157827	rs715047	0.372493892	0.220904978	0.268248181	0.145928157	-0.896821655	1.178532221	0.18985145	-0.238520048	0.998780363	0.95364171	0.170038626	0.162101279	0.999415694	0.755735469	0.990344402	0.875994936	Bacteria.Firmicutes	FMNL2
254531	ENSG00000157827	rs715047	0.697749753	0.530743638	0.699381323	0.854019765	0.108725299	-0.177038954	0.02769376	-0.012384537	0.278741456	0.280927743	0.071404819	0.067047087	0.767918331	0.45290597	0.999785669	0.999420701	Bacteria.Firmicutes.Clostridia.Clostridiales.Ruminococcaceae.Faecalibacterium	FMNL2
254532	ENSG00000157827	rs715047	0.131286825	0.159797784	0.448803687	0.677761485	0.233388578	-0.219834805	0.05591261	-0.027976834	0.152739445	0.154619111	0.073380862	0.067031054	0.111158303	0.056510151	0.999550314	0.996901429	Bacteria.Proteobacteria.Gammaproteobacteria.Pseudomonadales	FMNL2
254533	ENSG00000157827	rs715047	0.272454859	0.317269728	0.468586555	0.608826435	0.545853409	-0.398566251	-0.068133009	0.038541582	0.493240459	0.395513312	0.093462143	0.074953782	0.896748936	0.559449186	0.998947111	0.993749976	Bacteria.Bacteroidetes	FMNL2
254534	ENSG00000157827	rs715047	0.153004704	0.082041693	0.728979756	0.37019314	0.211427631	-0.259749236	-0.024088441	0.06929095	0.146249972	0.147093789	0.069228194	0.076796017	0.10167411	0.026061409	0.926128364	0.939697157	Bacteria.Proteobacteria.Deltaproteobacteria	FMNL2
254535	ENSG00000157827	rs715047	0.045065654	0.101982184	0.09141016	0.635635542	0.364694412	-0.281907681	-0.169176887	0.0422755	0.17852339	0.169987632	0.098761614	0.088811247	0.065000797	0.045615435	0.490339492	0.938195992	Bacteria.Actinobacteria.Actinobacteria	FMNL2
254536	ENSG00000157827	rs715047	0.259369325	0.291578318	0.387038825	0.165080008	0.16702843	-0.153076555	-0.051061381	0.080641524	0.146815538	0.143980921	0.058639689	0.057447048	0.134870996	0.084860981	0.973523722	0.928148789	Bacteria.Proteobacteria.Betaproteobacteria.Burkholderiales.Alcaligenaceae.Parasutterella	FMNL2
254537	ENSG00000157827	rs715047	0.519741692	0.993073816	0.232942824	0.041489031	0.099902134	-0.00144281	-0.077127274	0.144030466	0.154358461	0.165578782	0.064066529	0.069272246	0.21864853	0.214298987	0.99894297	0.998882343	Bacteria.Verrucomicrobia.Verrucomicrobiae.Verrucomicrobiales.Verrucomicrobiaceae.Akkermansia	FMNL2
254538	ENSG00000157827	rs715047	0.359426372	0.454967816	0.978007312	0.621674734	0.203774544	-0.145154877	-0.002281255	0.035183521	0.220800556	0.193129681	0.082439318	0.070961546	0.394321602	0.25935473	0.999245826	0.971636825	Bacteria.Bacteroidetes.Bacteroidia.Bacteroidales.Prevotellaceae.Prevotella.7	FMNL2
254539	ENSG00000157827	rs715047	0.752025185	0.567013078	0.5455498	0.684626138	0.078865236	-0.13730637	-0.056425366	0.035502181	0.248558887	0.238649674	0.092868757	0.087024461	0.675255617	0.379814433	0.998986731	0.998377846	Bacteria.Firmicutes.Clostridia.Clostridiales.Family.XI.Anaerococcus	FMNL2
254540	ENSG00000157827	rs715047	0.42825385	0.313291323	0.621229244	0.748355705	0.146561751	-0.17239895	0.045381279	-0.029726609	0.183869756	0.169666981	0.091412321	0.092275085	0.277307193	0.094771904	0.646420239	0.910444892	Bacteria.Firmicutes.Bacilli.Lactobacillales	FMNL2
254541	ENSG00000157827	rs715047	0.489706989	0.685544147	0.230310612	0.361318936	-0.310855791	0.199129545	0.121916297	-0.096174751	0.447493765	0.489622576	0.100695179	0.104624513	0.842355044	0.716295932	0.956359196	0.930754062	Bacteria.Firmicutes.Clostridia.Clostridiales.Ruminococcaceae	FMNL2
254542	ENSG00000157827	rs715047	0.380405755	0.189278535	0.835844868	0.712610431	0.172750666	-0.255675215	-0.023306021	-0.044821003	0.195625955	0.192758615	0.112031123	0.121156951	0.29608338	0.093710395	0.889740153	0.994506574	Bacteria.Firmicutes.Clostridia.Clostridiales.Family.XIII	FMNL2
254543	ENSG00000157827	rs715047	0.182724343	0.141507077	0.532614075	0.602014753	0.314822111	-0.286063476	0.064621593	-0.047441057	0.233795225	0.192243826	0.103012235	0.090531596	0.218641158	0.11901748	0.998201428	0.99782309	Bacteria.Firmicutes.Bacilli.Bacillales.Staphylococcaceae.Staphylococcus	FMNL2
254544	ENSG00000157827	rs715047	0.267968435	0.25299521	0.873109787	0.937074153	0.19153059	-0.230144316	-0.010854119	-0.006289121	0.171441346	0.199573371	0.067698051	0.079358721	0.212984093	0.103510408	0.99830237	0.997282036	Bacteria.Firmicutes.Clostridia.Clostridiales.Clostridiaceae.1.Clostridium.sensu.stricto.1	FMNL2
254545	ENSG00000157827	rs715047	0.527843587	0.145789842	0.366767378	0.844996951	0.108933265	-0.257457422	-0.063115902	-0.013945445	0.171640115	0.174910348	0.069450438	0.071050039	0.386123533	0.077160597	0.973651245	0.997803387	Bacteria.Actinobacteria.Actinobacteria.Micrococcales	FMNL2
254546	ENSG00000157827	rs715047	0.191614575	0.381107695	0.764388806	0.372744093	0.229976954	-0.145482485	0.025734705	0.078072266	0.174312242	0.164991384	0.085507868	0.086994013	0.156877768	0.092322387	0.961083651	0.909411107	Bacteria.Firmicutes.Clostridia.Clostridiales.Lachnospiraceae..Eubacterium..eligens.group	FMNL2
254547	ENSG00000157827	rs715047	0.84450582	0.846341944	0.496922759	0.403258385	0.052011584	-0.046773598	-0.092258468	0.099111221	0.264143561	0.240417962	0.135054769	0.117817449	0.650417023	0.432292643	0.937143846	0.976681448	Bacteria.Firmicutes.Clostridia.Clostridiales.Ruminococcaceae.Anaerotruncus	FMNL2
254548	ENSG00000157827	rs715047	0.176047812	0.080664501	0.081566418	0.02519409	0.19518074	-0.244772788	0.097961827	-0.133943741	0.142708126	0.137972685	0.055386687	0.058477648	0.096980868	0.024085741	0.688064663	0.706586183	Bacteria.Proteobacteria.Gammaproteobacteria.Pasteurellales.Pasteurellaceae.Haemophilus	FMNL2
254549	ENSG00000157827	rs715047	0.202949062	0.156793792	0.818269844	0.522387177	0.193236988	-0.202907923	-0.016251293	-0.047188408	0.150266271	0.141671508	0.070446694	0.07337644	0.121742397	0.045998828	0.999334555	0.984995763	Bacteria.Firmicutes.Erysipelotrichia.Erysipelotrichales.Erysipelotrichaceae.Erysipelotrichaceae.UCG.003	FMNL2
254550	ENSG00000157827	rs715047	0.211982966	0.073333812	0.800386992	0.470060565	0.188539891	-0.267686725	0.016280017	0.041965811	0.149593931	0.147101559	0.06412796	0.057759066	0.144127297	0.038169896	0.905807925	0.994448463	Bacteria.Bacteroidetes.Bacteroidia.Bacteroidales.Porphyromonadaceae	FMNL2
254551	ENSG00000157827	rs715047	0.362678131	0.255791653	0.554703698	0.705331004	0.153333735	-0.185273734	-0.04925267	0.028735818	0.167281354	0.161621283	0.082950767	0.07566517	0.205242706	0.090734015	0.998970432	0.998994847	Bacteria.Firmicutes.Erysipelotrichia.Erysipelotrichales.Erysipelotrichaceae.Erysipelatoclostridium	FMNL2
254552	ENSG00000157827	rs715047	0.572925048	0.94390653	0.663193268	0.14333051	0.123230898	-0.014285348	0.033234674	-0.111327086	0.217501669	0.202258683	0.075968857	0.075163622	0.386481602	0.35647769	0.932395481	0.775510139	Bacteria.Firmicutes.Negativicutes.Selenomonadales.Veillonellaceae	FMNL2
254553	ENSG00000157827	rs715047	0.070112781	0.178921829	0.198085317	0.70056447	0.382589123	-0.276055454	-0.144024422	0.04119185	0.207812968	0.203202023	0.110778638	0.106649521	0.128247905	0.086382768	0.925664213	0.978088518	Bacteria.Actinobacteria	FMNL2
254554	ENSG00000157827	rs715047	0.514169028	0.711183728	0.577718907	0.287638624	0.126045567	-0.07065275	-0.046360642	0.086781753	0.192172142	0.189995072	0.082861829	0.080955551	0.371981597	0.241932717	0.978005773	0.954325757	Bacteria.Firmicutes.Clostridia.Clostridiales.Ruminococcaceae.Ruminococcus.1	FMNL2
254555	ENSG00000157827	rs715047	0.208452113	0.300642035	0.4121804	0.618508042	0.516425581	-0.369341954	-0.066268443	0.03489719	0.406551267	0.354032546	0.080297218	0.06974855	0.741433256	0.512136101	0.99911693	0.98634337	Bacteria.Bacteroidetes.Bacteroidia.Bacteroidales.Bacteroidaceae.Bacteroides	FMNL2
254556	ENSG00000157827	rs715047	0.080947207	0.104834027	0.141971783	0.588802043	0.268802427	-0.241672536	0.102895054	-0.039424756	0.151662196	0.146960559	0.069230829	0.072574803	0.081100945	0.03399117	0.587379766	0.906418779	Bacteria.Firmicutes.Clostridia.Clostridiales.Lachnospiraceae.Lachnospira	FMNL2
254557	ENSG00000157827	rs715047	0.767986798	0.489693966	0.562365884	0.324071318	-0.221451297	0.512851641	0.076920443	-0.12845164	0.747572784	0.738255518	0.132103464	0.129285692	0.987348183	0.734389934	0.996576058	0.807445142	Bacteria.Firmicutes.Clostridia.Clostridiales	FMNL2
254558	ENSG00000157827	rs715047	0.254699355	0.155414317	0.914338862	0.73164027	0.198018882	-0.23858177	-0.009372105	-0.028552225	0.172338854	0.166016413	0.086794527	0.082904193	0.161425887	0.054375198	0.852200798	0.994491973	Bacteria.Firmicutes.Clostridia.Clostridiales.Peptostreptococcaceae.Intestinibacter	FMNL2
254559	ENSG00000157827	rs715047	0.137786676	0.213820602	0.393176825	0.850038971	0.396453773	-0.270926562	0.088753369	-0.016172441	0.26389601	0.215837745	0.103261831	0.085202389	0.258331493	0.148398418	0.999469974	0.99670585	Bacteria.Bacteroidetes.Bacteroidia.Bacteroidales.Porphyromonadaceae.Barnesiella	FMNL2
254560	ENSG00000157827	rs715047	0.165426604	0.033764955	0.491548302	0.104562116	0.25062727	-0.34262523	-0.052944947	0.108553548	0.178689328	0.158033274	0.076542585	0.065958452	0.186889824	0.031114546	0.9518727	0.760074472	Bacteria.Proteobacteria.Betaproteobacteria.Burkholderiales	FMNL2
254561	ENSG00000157827	rs715047	0.11002146	0.309546879	0.364997556	0.507063147	0.237044032	-0.146005218	-0.072878641	-0.046675839	0.146332045	0.142575186	0.079895633	0.069973107	0.091717036	0.086556819	0.890732322	0.877950893	Bacteria.Firmicutes.Clostridia.Clostridiales.Lachnospiraceaencultured	FMNL2
254562	ENSG00000157827	rs715047	0.259451982	0.087871696	0.782098064	0.287219827	0.218629099	-0.293797929	0.025073609	-0.095280623	0.192205438	0.16958919	0.090284899	0.088805979	0.240746457	0.049552116	0.966670468	0.906546295	Bacteria.Firmicutes.Clostridia.Clostridiales.Ruminococcaceae.Ruminococcaceae.UCG.003	FMNL2
254563	ENSG00000157827	rs715047	0.168018979	0.139477938	0.930127172	0.678651173	0.210143062	-0.211360596	0.005092279	0.021739736	0.15075748	0.141304697	0.057853547	0.052240278	0.097523738	0.04853594	0.99994518	0.999865593	Bacteria.Bacteroidetes.Bacteroidia.Bacteroidales.Prevotellaceae	FMNL2
254564	ENSG00000157827	rs715047	0.272434912	0.31724419	0.46855214	0.608778785	0.545887959	-0.398592901	-0.068141071	0.038547884	0.49325097	0.395518725	0.09346594	0.074956046	0.895032652	0.558894011	0.998912436	0.9936722	Bacteria.Bacteroidetes.Bacteroidia.Bacteroidales	FMNL2
254565	ENSG00000157827	rs715047	0.116992015	0.272060008	0.924497707	0.086045034	0.224466916	-0.151306879	0.006676591	-0.123712435	0.141322901	0.13660934	0.070181904	0.070989263	0.09527896	0.062638835	0.91954205	0.947519548	Bacteria.Firmicutes.Clostridia.Clostridiales.Lachnospiraceae..Eubacterium..hallii.group	FMNL2
254566	ENSG00000157827	rs715047	0.666261795	0.729698042	0.36790901	0.353881458	-0.204558562	0.137658097	0.099933413	-0.086830546	0.47217306	0.396713352	0.110227056	0.092999956	0.793381261	0.708774683	0.877993233	0.99665811	Bacteria.Proteobacteria	FMNL2
254567	ENSG00000157827	rs715047	0.226322223	0.137514398	0.864841136	0.838198328	0.190270386	-0.23080011	0.011403155	0.013455889	0.155795024	0.153522028	0.066732059	0.065636537	0.179307556	0.054162101	0.955567321	0.932414004	Bacteria.Firmicutes.Clostridia.Clostridiales.Lachnospiraceae.Roseburia	FMNL2
254568	ENSG00000157827	rs715047	0.558704539	0.391471998	0.341790814	0.24984333	0.105644349	-0.134613545	-0.091821559	0.092377252	0.17974311	0.156052587	0.095893491	0.079570268	0.262547028	0.075709738	0.999417824	0.995890728	Bacteria.Firmicutes.Clostridia.Clostridiales.Christensenellaceae.Christensenellaceae.R.7.group	FMNL2
254569	ENSG00000157827	rs715047	0.285058585	0.209860737	0.973144409	0.781225628	0.200093749	-0.258289775	-0.002158572	-0.019635516	0.185654816	0.203973779	0.063876773	0.070414008	0.273488978	0.126443574	0.999614985	0.99936283	Bacteria.Firmicutes.Clostridia.Clostridiales.Lachnospiraceae.Tyzzerella.4	FMNL2
254570	ENSG00000157827	rs715047	0.21231486	0.254482278	0.8037628	0.182777204	0.199678379	-0.166327558	-0.016457216	0.081198225	0.158548033	0.14469062	0.065965546	0.060307332	0.14672298	0.07702996	0.853505165	0.869497376	Bacteria.Firmicutes.Negativicutes.Selenomonadales.Acidaminococcaceae.Phascolarctobacterium	FMNL2
254571	ENSG00000157827	rs715047	0.179439561	0.176434899	0.788869816	0.850041441	0.21921218	-0.221104687	0.019429934	-0.012449028	0.161555094	0.161809466	0.072265648	0.065587166	0.15585671	0.076926909	0.999305535	0.994727898	Bacteria.Proteobacteria.Gammaproteobacteria.Pseudomonadales.Pseudomonadaceae.Pseudomonas	FMNL2
254572	ENSG00000157827	rs715047	0.384850963	0.993283709	0.957975283	0.297274203	0.173967276	0.001952328	-0.004327377	0.095725887	0.198863458	0.231053775	0.081810575	0.091115481	0.360847242	0.448537169	0.971574102	0.904488287	Bacteria.Firmicutes.Clostridia.Clostridiales.Ruminococcaceae.Ruminiclostridium.6	FMNL2
254573	ENSG00000157827	rs715047	0.536502087	0.820575686	0.271009661	0.071134354	0.105865414	-0.037670843	-0.10130997	0.168643484	0.170376524	0.165433448	0.091266925	0.091944481	0.317408378	0.23349744	0.911591624	0.730938676	Bacteria.Firmicutes.Clostridia.Clostridiales.Ruminococcaceae.Ruminococcaceae.UCG.005	FMNL2
254574	ENSG00000157827	rs715047	0.348195977	0.098823712	0.638378737	0.452143406	0.170032372	-0.332305271	-0.057552212	-0.107229045	0.179962365	0.198485654	0.121894499	0.141775713	0.266664808	0.062664048	0.895476495	0.994989321	Bacteria.Actinobacteria.Coriobacteriia.Coriobacteriales	FMNL2
254575	ENSG00000157827	rs715047	0.173918343	0.212008957	0.852120051	0.210054587	0.203381985	-0.176475684	-0.016521832	0.105275404	0.147961925	0.140029839	0.088282977	0.083172728	0.117556565	0.047024537	0.864149092	0.980985352	Bacteria.Firmicutes.Clostridia.Clostridiales.Ruminococcaceaencultured	FMNL2
254576	ENSG00000157827	rs715047	0.452537184	0.292046447	0.455202347	0.698689865	0.130398287	-0.184251619	-0.052619368	0.028360901	0.172560418	0.173473235	0.070047054	0.072948339	0.390028618	0.159643216	0.999814869	0.942552604	Bacteria.Actinobacteria.Actinobacteria.Corynebacteriales.Corynebacteriaceae	FMNL2
254577	ENSG00000157827	rs715047	0.522076619	0.996728143	0.235168215	0.040406226	0.099278497	-0.00068046	-0.076714316	0.144611142	0.154259284	0.16531106	0.064030718	0.069167573	0.215536057	0.218883376	0.998409995	0.996467843	Bacteria.Verrucomicrobia	FMNL2
254578	ENSG00000157827	rs715047	0.722382113	0.726672644	0.418707385	0.434136959	-0.172973244	0.18388169	0.077800602	-0.081848111	0.484794746	0.523812183	0.095606057	0.104008802	0.897335589	0.701970062	0.876277026	0.810360002	Bacteria.Firmicutes.Clostridia.Clostridiales.Lachnospiraceae	FMNL2
254579	ENSG00000157827	rs715047	0.586111482	0.224417813	0.430039054	0.979359317	0.103344329	-0.235116034	-0.059633992	-0.001898041	0.188872657	0.191717436	0.075105457	0.073084788	0.537657086	0.154960639	0.999028109	0.999636648	Bacteria.Actinobacteria.Actinobacteria.Micrococcales.Micrococcaceae	FMNL2
254580	ENSG00000157827	rs715047	0.129289782	0.034971561	0.319455756	0.059769002	0.242843365	-0.313415589	-0.065955582	0.114624514	0.158088966	0.145566322	0.065748954	0.059842001	0.136952741	0.027914914	0.943988959	0.763056058	Bacteria.Proteobacteria.Betaproteobacteria.Burkholderiales.Alcaligenaceae	FMNL2
254581	ENSG00000157827	rs715047	0.18518549	0.141719191	0.927953783	0.619183945	0.199285845	-0.21046457	-0.005886132	-0.030492896	0.148839134	0.141515551	0.064849838	0.061063532	0.096068669	0.039535843	0.964156479	0.96414545	Bacteria.Firmicutes.Negativicutes.Selenomonadales.Veillonellaceae.Dialister	FMNL2
254582	ENSG00000157827	rs715047	0.153103273	0.154194084	0.678792878	0.533493426	0.214905084	-0.207895725	0.033642293	-0.050210177	0.148691651	0.144229784	0.080879782	0.080211783	0.096703913	0.04330343	0.997048205	0.999513539	Bacteria.Firmicutes.Clostridia.Clostridiales.Lachnospiraceae.Dorea	FMNL2
254583	ENSG00000157827	rs715047	0.395316328	0.867458587	0.957928062	0.207446599	0.166908563	0.038018983	-0.004391459	0.123341113	0.195078518	0.226926723	0.082928805	0.096882065	0.366613589	0.356687332	0.948231143	0.868373372	Bacteria.Firmicutes.Clostridia.Clostridiales.Lachnospiraceae..Eubacterium..xylanophilum.group	FMNL2
254584	ENSG00000157827	rs715047	0.407535091	0.312459659	0.739754727	0.597345841	0.164983853	-0.168284296	-0.032206764	0.044701925	0.197926577	0.165330923	0.096549121	0.084217699	0.346136108	0.148380615	0.998028134	0.994553009	Bacteria.Firmicutes.Clostridia.Clostridiales.Ruminococcaceae.Ruminiclostridium.9	FMNL2
254585	ENSG00000157833	rs892447	0.502160559	0.760089485	0.755253253	0.377217308	-0.325791221	0.096129776	0.049398251	-0.094125135	0.48279743	0.313503028	0.157812318	0.105874297	0.534031872	0.43782327	0.999437234	0.98110946	Bacteria.Proteobacteria.Betaproteobacteria.Neisseriales.Neisseriaceae	GAREM2
254586	ENSG00000157833	rs892447	0.257339959	0.254925618	0.5068757	0.299792647	-0.347763986	0.216803354	0.077645394	-0.076441373	0.304366624	0.188778041	0.116348945	0.073143129	0.19779296	0.110608677	0.998115183	0.983460126	Bacteria.Firmicutes.Clostridia.Clostridiales.Clostridiaceae.1	GAREM2
254587	ENSG00000157833	rs892447	0.047804103	0.044136991	0.531557172	0.854687264	-0.480680148	0.321735955	0.063072139	-0.013243305	0.2383559	0.156788992	0.100282743	0.072029417	0.047809864	0.01878086	0.646656451	0.995060219	Bacteria.Firmicutes.Negativicutes.Selenomonadales.Veillonellaceae.Veillonella	GAREM2
254588	ENSG00000157833	rs892447	0.149806704	0.232973475	0.948920231	0.845029804	-0.445178417	0.279339492	0.006455429	-0.015632297	0.305505569	0.232051485	0.100384696	0.079661417	0.252906293	0.169273812	0.999586829	0.996426659	Bacteria.Firmicutes.Negativicutes.Selenomonadales.Veillonellaceae.Megasphaera	GAREM2
254589	ENSG00000157833	rs892447	0.055717197	0.02579383	0.491298531	0.255795941	-0.579569125	0.429803705	-0.091647121	0.096431793	0.297579311	0.188441846	0.132417738	0.084121865	0.090890706	0.022222623	0.853193961	0.958875131	Bacteria.Firmicutes.Clostridia.Clostridiales.Ruminococcaceae..Eubacterium..coprostanoligenes.group	GAREM2
254590	ENSG00000157833	rs892447	0.595980978	0.245373043	0.394339334	0.943479635	-0.198749077	0.274402856	0.132389551	0.007360644	0.373047383	0.234113421	0.154412332	0.10342699	0.439963875	0.143147463	0.998330087	0.999834196	Bacteria.Actinobacteria.Coriobacteriia.Coriobacteriales.Coriobacteriaceae.Collinsella	GAREM2
254591	ENSG00000157833	rs892447	0.087813633	0.062998021	0.496605722	0.48338156	-0.662466117	0.437073738	0.094582719	-0.061514353	0.382324263	0.231118659	0.138354874	0.087272562	0.127736301	0.041315745	0.99514452	0.969189617	Bacteria.Firmicutes.Clostridia.Clostridiales.Ruminococcaceae.Subdoligranulum	GAREM2
254592	ENSG00000157833	rs892447	0.193320713	0.091828358	0.938331752	0.554182403	-0.483501137	0.39230771	0.012260689	-0.05851579	0.36789907	0.229322184	0.157872092	0.098421623	0.192231238	0.048771136	0.993501001	0.939673573	Bacteria.Firmicutes.Erysipelotrichia.Erysipelotrichales	GAREM2
254593	ENSG00000157833	rs892447	0.090197503	0.092980967	0.864339494	0.953638766	-0.487842828	0.313580039	-0.031420472	-0.006950327	0.283700603	0.18396585	0.183188089	0.119095443	0.102354362	0.042280993	0.843751644	0.873687018	Bacteria.Firmicutes.Clostridia.Clostridiales.Ruminococcaceae.Butyricicoccus	GAREM2
254594	ENSG00000157833	rs892447	0.059204482	0.043744263	0.611142632	0.987891887	-0.457804351	0.329352073	-0.048946212	0.001043112	0.238462123	0.160193063	0.095808411	0.068475051	0.051193523	0.019974606	0.996033175	0.973536806	Bacteria.Firmicutes.Clostridia.Clostridiales.Lachnospiraceae.Lachnospiraceae.NK4A136.group	GAREM2
254595	ENSG00000157833	rs892447	0.053909839	0.037841433	0.435347078	0.714228897	-0.475326538	0.337028578	0.097874956	-0.032037737	0.242191769	0.159036967	0.124704582	0.087115862	0.055696152	0.014333275	0.708580894	0.977100631	Bacteria.Actinobacteria.Actinobacteria.Bifidobacteriales.Bifidobacteriaceae	GAREM2
254596	ENSG00000157833	rs892447	0.230978533	0.15780567	0.698968428	0.772555056	-0.379792084	0.280906075	-0.070501294	0.031408875	0.314138946	0.196616298	0.181516166	0.108222994	0.225001199	0.083493904	0.802132564	0.982679299	Bacteria.Firmicutes.Bacilli	GAREM2
254597	ENSG00000157833	rs892447	0.784792714	0.69001997	0.24122018	0.612789584	0.151374658	0.129242118	-0.16962251	0.043462187	0.552073477	0.322633973	0.14343482	0.085469256	0.772145164	0.523757839	0.761410407	0.89747881	Bacteria.Firmicutes.Clostridia.Clostridiales.Lachnospiraceae..Eubacterium..rectale.group	GAREM2
254598	ENSG00000157833	rs892447	0.044661997	0.043044178	0.316413977	0.709958268	-0.482107751	0.319934074	0.098189517	-0.024839809	0.23554058	0.155076981	0.097263942	0.066501875	0.042095253	0.015216253	0.934169653	0.990835033	Bacteria.Bacteroidetes.Bacteroidia.Bacteroidales.Porphyromonadaceae.Parabacteroides	GAREM2
254599	ENSG00000157833	rs892447	0.052182243	0.040661746	0.453917493	0.412085428	-0.615166328	0.422382293	0.077690884	-0.052796907	0.311107899	0.202291479	0.10312694	0.063960749	0.109660092	0.033511887	0.95627449	0.965530807	Bacteria.Proteobacteria.Gammaproteobacteria.Enterobacteriales.Enterobacteriaceae	GAREM2
254600	ENSG00000157833	rs892447	0.046150581	0.039716719	0.557671521	0.592478664	-0.499822594	0.341357285	-0.048418904	0.031981829	0.245939043	0.162688508	0.082163343	0.059460581	0.054812806	0.016181699	0.734880999	0.857401873	Bacteria.Proteobacteria.Betaproteobacteria.Burkholderiales.Alcaligenaceae.Sutterella	GAREM2
254601	ENSG00000157833	rs892447	0.073564673	0.033497878	0.818477548	0.41544859	-0.474894931	0.36795471	0.028478097	-0.067421662	0.26118305	0.169452214	0.123591705	0.082271318	0.091342994	0.020701401	0.997851323	0.977487446	Bacteria.Firmicutes.Clostridia.Clostridiales.Lachnospiraceae.Fusicatenibacter	GAREM2
254602	ENSG00000157833	rs892447	0.42234012	0.115383977	0.749523341	0.612799388	-0.336824266	0.434054089	-0.030587731	-0.031758275	0.417174872	0.272053345	0.095406551	0.062455007	0.678854413	0.21749571	0.999785669	0.999420701	Bacteria.Firmicutes.Clostridia.Clostridiales.Ruminococcaceae.Faecalibacterium	GAREM2
254603	ENSG00000157833	rs892447	0.090525667	0.052156006	0.655747673	0.409437241	-0.588942111	0.463977679	-0.058490834	0.073596272	0.342850816	0.23462037	0.130611588	0.088652371	0.15625425	0.039409778	0.987941569	0.997803387	Bacteria.Actinobacteria.Actinobacteria.Micrococcales	GAREM2
254604	ENSG00000157833	rs892447	0.114647467	0.058801019	0.444591719	0.779124062	-0.383201086	0.298674959	0.083917563	0.021736256	0.239684231	0.155320171	0.109114774	0.077185814	0.093527508	0.018410129	0.696551776	0.896631776	Bacteria.Firmicutes.Clostridia.Clostridiales.Peptostreptococcaceae	GAREM2
254605	ENSG00000157833	rs892447	0.036428275	0.049149285	0.29336368	0.59177845	-0.781830925	0.438136394	-0.141326856	0.045770799	0.366097263	0.218603255	0.133426215	0.084935914	0.099807754	0.054543847	0.815783163	0.910348568	Bacteria.Firmicutes.Clostridia.Clostridiales.Ruminococcaceae.Ruminococcaceae.UCG.014	GAREM2
254606	ENSG00000157833	rs892447	0.075845402	0.0791556	0.413787442	0.453948386	-0.732147029	0.480335764	-0.118728527	0.072063761	0.40591845	0.269370772	0.144361137	0.095664067	0.29550001	0.126127889	0.998986731	0.998377846	Bacteria.Firmicutes.Clostridia.Clostridiales.Family.XI.Anaerococcus	GAREM2
254607	ENSG00000157833	rs892447	0.144017593	0.139714402	0.748030593	0.68092864	-0.414326816	0.27556782	0.0307606	-0.027560788	0.28022512	0.18434224	0.0953571	0.066729448	0.151549433	0.070136377	0.962147432	0.997412515	Bacteria.Proteobacteria.Gammaproteobacteria.Enterobacteriales.Enterobacteriaceae.Citrobacter	GAREM2
254608	ENSG00000157833	rs892447	0.106426994	0.082847625	0.904662185	0.974929743	-0.444538117	0.310628497	-0.01263966	0.002261666	0.271585586	0.176379847	0.105124543	0.071695461	0.099192183	0.032944745	0.997466038	0.996556542	Bacteria.Bacteroidetes.Bacteroidia.Bacteroidales.Rikenellaceae	GAREM2
254609	ENSG00000157833	rs892447	0.062102626	0.050744841	0.897677528	0.778024299	-0.452197433	0.312169936	-0.015451182	-0.021931101	0.238279387	0.156875336	0.11969134	0.077481329	0.051530035	0.016528116	0.880717713	0.93169955	Bacteria.Proteobacteria.Gammaproteobacteria.Pasteurellales.Pasteurellaceae	GAREM2
254610	ENSG00000157833	rs892447	0.063375084	0.039462697	0.680283554	0.468509921	-0.482734484	0.3406724	0.064902535	-0.07087387	0.25563813	0.162146655	0.15680429	0.097205128	0.066961139	0.016714751	0.723789059	0.955303348	Bacteria.Firmicutes.Bacilli.Lactobacillales.Streptococcaceae	GAREM2
254611	ENSG00000157833	rs892447	0.310346588	0.121261542	0.972765633	0.641715619	-0.429523173	0.389189203	-0.005996969	-0.048216729	0.420131903	0.247934775	0.174994062	0.103147774	0.416396296	0.129396726	0.997570438	0.982567127	Bacteria.Firmicutes.Clostridia.Clostridiales.Lachnospiraceae.Lachnospiraceae.UCG.008	GAREM2
254612	ENSG00000157833	rs892447	0.036728601	0.026784235	0.28971998	0.27540107	-0.713643442	0.462728841	-0.200978915	0.119456819	0.334721455	0.20427117	0.188303987	0.108613748	0.057911878	0.017035139	0.998173674	0.991886968	Bacteria.Firmicutes.Bacilli.Bacillales	GAREM2
254613	ENSG00000157833	rs892447	0.111960927	0.070626204	0.550342731	0.447163405	-0.664390487	0.474128612	0.077384718	-0.059498931	0.412418852	0.258018055	0.128903804	0.077804756	0.221614865	0.077331948	0.848735949	0.995251343	Bacteria.Proteobacteria.Gammaproteobacteria	GAREM2
254614	ENSG00000157833	rs892447	0.266640478	0.402905837	0.950696404	0.701856171	-0.438128531	0.231130995	0.008498307	-0.038682156	0.3910768	0.274547633	0.136919682	0.100608092	0.428028913	0.263432554	0.996981738	0.880926995	Bacteria.Bacteroidetes.Bacteroidia.Bacteroidales.Porphyromonadaceae.Butyricimonas	GAREM2
254615	ENSG00000157833	rs892447	0.037154478	0.066392359	0.313117091	0.54082073	-0.679301087	0.401665822	-0.129453117	0.052674393	0.319357356	0.215179055	0.127355481	0.085681533	0.126675305	0.067274379	0.997152221	0.990360691	Bacteria.Firmicutes.Clostridia.Clostridiales.Family.XI	GAREM2
254616	ENSG00000157833	rs892447	0.184373299	0.154473195	0.730029103	0.920167284	-0.39725673	0.301568473	0.035593669	-0.008267291	0.296140602	0.209360163	0.102707515	0.082173956	0.29726446	0.117658693	0.99946547	0.97213975	Bacteria.Firmicutes.Erysipelotrichia.Erysipelotrichales.Erysipelotrichaceae..Clostridium..innocuum.group	GAREM2
254617	ENSG00000157833	rs892447	0.029594527	0.026071376	0.300998626	0.284749872	-0.615615779	0.41940036	0.106818861	-0.067393808	0.276840094	0.184237144	0.102467349	0.062490199	0.065645415	0.021777838	0.998302481	0.99762474	Bacteria.Proteobacteria.Gammaproteobacteria.Enterobacteriales.Enterobacteriaceae.Escherichia.Shigella	GAREM2
254618	ENSG00000157833	rs892447	0.051968297	0.034950302	0.737276192	0.476034552	-0.468542342	0.341120445	-0.027060307	0.042162579	0.236733833	0.158414753	0.080326225	0.058821636	0.054021781	0.015652906	0.734862149	0.96221472	Bacteria.Firmicutes.Negativicutes.Selenomonadales.Acidaminococcaceae	GAREM2
254619	ENSG00000157833	rs892447	0.925228407	0.570186587	0.371171664	0.768858707	-0.047358317	0.175516495	0.167101623	-0.035798673	0.502693137	0.307582395	0.185582275	0.121318362	0.680488044	0.301314895	0.978154064	0.998920199	Bacteria.Firmicutes.Clostridia.Clostridiales.Lachnospiraceae..Eubacterium..ventriosum.group	GAREM2
254620	ENSG00000157833	rs892447	0.094038885	0.060472308	0.855813534	0.652172713	-0.48704377	0.354430928	0.016136625	-0.028219989	0.286674039	0.185560094	0.088459405	0.062322328	0.109968245	0.037064712	0.999507593	0.935584968	Bacteria.Firmicutes.Clostridia.Clostridiales.Lachnospiraceae.Lachnoclostridium	GAREM2
254621	ENSG00000157833	rs892447	0.31873108	0.147291902	0.538360057	0.883298405	-0.318755775	0.302360821	0.106450518	0.018322541	0.317278086	0.206194605	0.172104613	0.124340015	0.26261958	0.082557547	0.938780765	0.989731238	Bacteria.Actinobacteria.Coriobacteriia.Coriobacteriales.Coriobacteriaceae	GAREM2
254622	ENSG00000157833	rs892447	0.240961818	0.343330256	0.700999324	0.958079661	-0.659925828	0.334718559	-0.066479599	-0.005966555	0.557731593	0.350686423	0.172385174	0.113080945	0.295509208	0.286996406	0.728282692	0.912390294	Bacteria.Firmicutes.Erysipelotrichia.Erysipelotrichales.Erysipelotrichaceae.Holdemanella	GAREM2
254623	ENSG00000157833	rs892447	0.124512123	0.108363396	0.848707394	0.934852219	-0.43575301	0.30566375	-0.025702031	0.007746638	0.280063176	0.187794109	0.134201316	0.094409177	0.099309378	0.038969215	0.92190387	0.925906325	Bacteria.Firmicutes.Clostridia.Clostridiales.Lachnospiraceaencultured	GAREM2
254624	ENSG00000157833	rs892447	0.309234613	0.25950914	0.463693923	0.368668058	-0.319908724	0.218490262	0.088556834	-0.067388588	0.312190104	0.192106652	0.120147635	0.074448579	0.230750623	0.105555913	0.99830237	0.997282036	Bacteria.Firmicutes.Clostridia.Clostridiales.Clostridiaceae.1.Clostridium.sensu.stricto.1	GAREM2
254625	ENSG00000157833	rs892447	0.745852555	0.476673353	0.223785186	0.40689224	-0.116815253	0.154524895	0.171929178	-0.07057483	0.358908966	0.215893706	0.140000373	0.084550112	0.336531682	0.158529124	0.999305535	0.989974535	Bacteria.Proteobacteria.Gammaproteobacteria.Pseudomonadales.Pseudomonadaceae.Pseudomonas	GAREM2
254626	ENSG00000157833	rs892447	0.053066888	0.037669635	0.56655862	0.353195086	-0.46905492	0.332524709	-0.061471505	0.069532715	0.23812997	0.156766334	0.106717068	0.07436628	0.04908378	0.013144701	0.998880039	0.950358135	Bacteria.Proteobacteria.Deltaproteobacteria.Desulfovibrionales.Desulfovibrionaceae.Bilophila	GAREM2
254627	ENSG00000157833	rs892447	0.527282859	0.347748551	0.230438333	0.424225688	-0.200482676	0.185832556	0.162383219	-0.068427263	0.315459423	0.196501599	0.134155463	0.085097879	0.249057793	0.10245285	0.999550314	0.996901429	Bacteria.Proteobacteria.Gammaproteobacteria.Pseudomonadales	GAREM2
254628	ENSG00000157833	rs892447	0.061739732	0.057508953	0.981259519	0.792224409	-0.458425031	0.306422169	0.003772359	0.028388788	0.24121601	0.158508962	0.159987654	0.10733292	0.043364695	0.017931594	0.982318804	0.962141134	Bacteria.Firmicutes.Clostridia.Clostridiales.Ruminococcaceae.Ruminiclostridium.5	GAREM2
254629	ENSG00000157833	rs892447	0.061300376	0.039155625	0.701438137	0.479887915	-0.480164519	0.339555344	0.060028052	-0.068873271	0.252216555	0.161354558	0.155896586	0.096934262	0.067558661	0.017764431	0.721779298	0.921307549	Bacteria.Firmicutes.Bacilli.Lactobacillales.Streptococcaceae.Streptococcus	GAREM2
254630	ENSG00000157833	rs892447	0.197835111	0.093817083	0.981773546	0.572000401	-0.46891331	0.384377626	0.003535325	-0.055137673	0.360468302	0.226088795	0.154164227	0.097083005	0.177930764	0.041116964	0.999789515	0.966818112	Bacteria.Firmicutes.Erysipelotrichia.Erysipelotrichales.Erysipelotrichaceae	GAREM2
254631	ENSG00000157833	rs892447	0.110578026	0.151364792	0.76822342	0.679259496	-0.423083947	0.271443908	0.026715399	-0.02756715	0.261594825	0.187003263	0.090280391	0.066376719	0.122876068	0.08430013	0.92558454	0.84258984	Bacteria.Firmicutes.Clostridia.Clostridiales.Lachnospiraceae.Tyzzerella	GAREM2
254632	ENSG00000157833	rs892447	0.050817369	0.03959344	0.591893083	0.413124421	-0.471376288	0.32733949	-0.052892271	0.056388757	0.236958068	0.155907336	0.098181518	0.068464915	0.04650024	0.013544583	0.996546716	0.994860843	Bacteria.Firmicutes.Clostridia.Clostridiales.Ruminococcaceae.Ruminococcaceae.UCG.002	GAREM2
254633	ENSG00000157833	rs892447	0.14156639	0.099461156	0.887679001	0.738447946	-0.488110825	0.361979967	-0.019606451	0.03371603	0.328075808	0.21662722	0.138279568	0.100549109	0.227744655	0.076783627	0.999274386	0.998480911	Bacteria.Firmicutes.Clostridia.Clostridiales.Ruminococcaceae.Ruminococcaceae.UCG.013	GAREM2
254634	ENSG00000157833	rs892447	0.233279103	0.207511489	0.695939053	0.67431109	-0.380805662	0.259537252	-0.041485473	0.030996734	0.316550148	0.203890972	0.10569016	0.073431516	0.264529555	0.104292354	0.964011852	0.931534808	Bacteria.Proteobacteria.Betaproteobacteria	GAREM2
254635	ENSG00000157833	rs892447	0.222988469	0.162164606	0.822458836	0.839607542	-0.408827195	0.287346444	0.023066687	-0.013057041	0.332325352	0.203265818	0.102391942	0.064258577	0.243594114	0.10600524	0.999614985	0.99936283	Bacteria.Firmicutes.Clostridia.Clostridiales.Lachnospiraceae.Tyzzerella.4	GAREM2
254636	ENSG00000157833	rs892447	0.286269241	0.223859086	0.983330209	0.983506373	-0.451964413	0.316942715	0.004069617	0.002634315	0.420414598	0.258125233	0.194037701	0.126944833	0.321080154	0.137529288	0.969397759	0.999877656	Bacteria.Firmicutes.Clostridia.Clostridiales.Family.XIII.Family.XIII.AD3011.group	GAREM2
254637	ENSG00000157833	rs892447	0.140397392	0.125396781	0.883039405	0.795511369	-0.438089131	0.293140224	-0.015734953	0.020261821	0.293575406	0.188854682	0.106541984	0.077866991	0.136281144	0.050361913	0.955567321	0.931559115	Bacteria.Firmicutes.Clostridia.Clostridiales.Lachnospiraceae.Roseburia	GAREM2
254638	ENSG00000157833	rs892447	0.451337966	0.824766042	0.333091724	0.660132318	1.636598191	-0.277906336	-0.336725568	0.088532137	2.160005528	1.250135269	0.345338939	0.200423754	0.999415694	0.898710159	0.990344402	0.961492695	Bacteria.Firmicutes	GAREM2
254639	ENSG00000157833	rs892447	0.034379589	0.019251374	0.256481004	0.122213931	-0.555960921	0.390743002	-0.141285258	0.125771878	0.257345296	0.162847716	0.123429051	0.080332243	0.050683519	0.008255178	0.999989953	0.951984197	Bacteria.Firmicutes.Clostridia.Clostridiales.Christensenellaceae	GAREM2
254640	ENSG00000157833	rs892447	0.053935205	0.037854358	0.43553326	0.714307475	-0.47526937	0.337001114	0.09784984	-0.032031713	0.242188968	0.159035077	0.124723386	0.087124563	0.055824176	0.014335623	0.710385559	0.976188021	Bacteria.Actinobacteria.Actinobacteria.Bifidobacteriales.Bifidobacteriaceae.Bifidobacterium	GAREM2
254641	ENSG00000157833	rs892447	0.107830941	0.085337814	0.75325748	0.681204883	-0.529943559	0.37633851	-0.04050891	0.036940401	0.325086406	0.215454186	0.128331302	0.089521241	0.172006379	0.072894717	0.988161388	0.956487487	Bacteria.Firmicutes.Bacilli.Lactobacillales.Carnobacteriaceae	GAREM2
254642	ENSG00000157833	rs892447	0.238351809	0.151534014	0.786571731	0.967671982	-0.394945692	0.306404269	0.027943088	0.002782436	0.331917415	0.211176884	0.102781607	0.068394258	0.199830111	0.079058704	0.998735039	0.999709092	Bacteria.Bacteroidetes.Bacteroidia.Bacteroidales.Prevotellaceae.Prevotella.9	GAREM2
254643	ENSG00000157833	rs892447	0.107577729	0.032406655	0.818270146	0.431800244	-0.429170864	0.39208355	0.024920672	0.064615108	0.263075726	0.179402906	0.108027213	0.081691955	0.148430237	0.02257338	0.828874293	0.975162928	Bacteria.Bacteroidetes.Bacteroidia.Bacteroidales.Porphyromonadaceae.Odoribacter	GAREM2
254644	ENSG00000157833	rs892447	0.113340764	0.07290575	0.911156135	0.670921891	-0.48883789	0.364250369	0.012314746	-0.031053431	0.304634022	0.199860401	0.109944129	0.072760591	0.13575243	0.038359859	0.99786128	0.999462671	Bacteria.Firmicutes.Clostridia.Clostridiales.Lachnospiraceae.Anaerostipes	GAREM2
254645	ENSG00000157833	rs892447	0.049021737	0.037083894	0.581327556	0.946257115	-0.474882606	0.332074226	0.046646216	-0.003923781	0.236799996	0.156056743	0.084171361	0.057988586	0.048589877	0.017273191	0.976712291	0.998441752	Bacteria.Proteobacteria.Betaproteobacteria.Burkholderiales.Alcaligenaceae.Parasutterella	GAREM2
254646	ENSG00000157833	rs892447	0.049508597	0.056369436	0.503275078	0.936729726	-0.471608187	0.303996674	-0.060458796	0.005206616	0.235687166	0.156513454	0.089830128	0.065340823	0.053131259	0.018199079	0.791916735	0.888816144	Bacteria.Fusobacteria.Fusobacteriia.Fusobacteriales	GAREM2
254647	ENSG00000157833	rs892447	0.072675501	0.052103399	0.87593618	0.698096717	-0.45705779	0.323797073	-0.02095559	0.03556927	0.250576275	0.163697308	0.133705124	0.091300081	0.064717927	0.015738267	0.998239218	0.992529118	Bacteria.Firmicutes.Clostridia.Clostridiales.Ruminococcaceae.Flavonifractor	GAREM2
254648	ENSG00000157833	rs892447	0.840132472	0.950478625	0.304731611	0.401391435	0.124862104	0.023535197	-0.213878316	0.103950083	0.61653913	0.37751544	0.206768611	0.123077686	0.737175801	0.544166535	0.996108676	0.995274411	Bacteria.Firmicutes.Clostridia.Clostridiales.Lachnospiraceae..Ruminococcus..gnavus.group	GAREM2
254649	ENSG00000157833	rs892447	0.105291698	0.078929867	0.741365397	0.642424415	-0.53364795	0.38389331	-0.04245088	0.041113501	0.324946218	0.215120241	0.128081738	0.088139953	0.167182715	0.073071249	0.963485106	0.975753363	Bacteria.Firmicutes.Bacilli.Lactobacillales.Carnobacteriaceae.Granulicatella	GAREM2
254650	ENSG00000157833	rs892447	0.049281502	0.056177633	0.495705373	0.925414845	-0.472242535	0.304426303	-0.061439945	0.006132322	0.235761586	0.156609219	0.089685562	0.065255807	0.05294919	0.018723186	0.779074439	0.890209806	Bacteria.Fusobacteria.Fusobacteriia.Fusobacteriales.Fusobacteriaceae.Fusobacterium	GAREM2
254651	ENSG00000157833	rs892447	0.100560523	0.040499407	0.588970263	0.277978272	-0.626641769	0.499490534	-0.071841229	0.092197426	0.376256659	0.239021289	0.132308305	0.084283769	0.183391596	0.042353998	0.999814869	0.914519823	Bacteria.Actinobacteria.Actinobacteria.Corynebacteriales.Corynebacteriaceae	GAREM2
254652	ENSG00000157833	rs892447	0.919500063	0.704485701	0.459771488	0.654039801	-0.059255641	0.13799845	-0.125240934	0.050331151	0.584081596	0.362276336	0.168430399	0.111796701	0.853096201	0.566910843	0.99967607	0.999141757	Bacteria.Firmicutes.Negativicutes.Selenomonadales	GAREM2
254653	ENSG00000157833	rs892447	0.232037828	0.111522029	0.274883908	0.882552296	-0.312590165	0.266548043	0.11220432	-0.010513128	0.25914799	0.165252571	0.101908707	0.070887371	0.15257111	0.042301126	0.799177907	0.997196001	Bacteria.Firmicutes.Clostridia.Clostridiales.Peptostreptococcaceae.Intestinibacter	GAREM2
254654	ENSG00000157833	rs892447	0.052953621	0.020305688	0.301301439	0.140144239	-0.81764735	0.664265553	-0.20597494	0.20112724	0.414899883	0.279325701	0.197708901	0.134693385	0.195171784	0.049828467	0.914932483	0.895258459	Bacteria.Firmicutes.Clostridia.Clostridiales.Ruminococcaceae.Anaerotruncus	GAREM2
254655	ENSG00000157833	rs892447	0.060400665	0.048995556	0.549321212	0.565288008	-0.570277948	0.380054757	0.097767791	-0.056906761	0.298479992	0.189491551	0.162439435	0.098469059	0.078725583	0.026537584	0.696572787	0.932690213	Bacteria.Actinobacteria.Actinobacteria	GAREM2
254656	ENSG00000157833	rs892447	0.745340379	0.35886517	0.709660271	0.821381474	-0.214939153	0.391578532	-0.043129623	-0.017299416	0.659012852	0.423797738	0.115343642	0.076320059	0.908634938	0.579206737	0.998912436	0.995383189	Bacteria.Bacteroidetes.Bacteroidia.Bacteroidales	GAREM2
254657	ENSG00000157833	rs892447	0.026379542	0.028326605	0.371733116	0.782081378	-0.64893214	0.389588292	0.112084886	-0.021862816	0.285676383	0.173766947	0.124628046	0.078717307	0.039504696	0.019027613	0.857636173	0.996759562	Bacteria.Bacteroidetes.Bacteroidia.Bacteroidales.Porphyromonadaceae	GAREM2
254658	ENSG00000157833	rs892447	0.382691359	0.571832694	0.320620837	0.130947846	-0.267506285	0.11506561	0.13620797	-0.144021314	0.304395222	0.202511827	0.136111024	0.09416938	0.323812476	0.206452162	0.999550585	0.858916446	Bacteria.Firmicutes.Clostridia.Clostridiales.Lachnospiraceae.Lachnospiraceae.ND3007.group	GAREM2
254659	ENSG00000157833	rs892447	0.056184432	0.032964469	0.715352999	0.397631997	-0.502207196	0.370866147	-0.03285242	0.053518483	0.25836306	0.170258297	0.089700437	0.062860215	0.057890047	0.015928379	0.99894297	0.998882343	Bacteria.Verrucomicrobia.Verrucomicrobiae.Verrucomicrobiales.Verrucomicrobiaceae.Akkermansia	GAREM2
254660	ENSG00000157833	rs892447	0.636287693	0.462371615	0.976559968	0.833185159	-0.486965815	0.433294367	0.007304817	-0.029895424	1.024985997	0.586120722	0.24767506	0.141380741	0.785311353	0.634484012	0.936136172	0.99665811	Bacteria.Proteobacteria	GAREM2
254661	ENSG00000157833	rs892447	0.139863185	0.079193068	0.905975072	0.879211868	-0.429696199	0.317344812	-0.020403855	-0.01601081	0.287556869	0.177988717	0.172080742	0.104948639	0.135806741	0.034189612	0.700236074	0.910444892	Bacteria.Firmicutes.Bacilli.Lactobacillales	GAREM2
254662	ENSG00000157833	rs892447	0.088460089	0.064164366	0.674659563	0.610204366	-0.546466411	0.380535459	-0.054315603	0.043197521	0.316034571	0.202133618	0.128820527	0.084333316	0.139973309	0.044526739	0.979739712	0.975288358	Bacteria.Firmicutes.Clostridia.Clostridiales.Ruminococcaceae.Ruminococcus.1	GAREM2
254663	ENSG00000157833	rs892447	0.961965083	0.539861135	0.663435657	0.934111809	-0.044889261	0.328219896	-0.08382832	-0.00912262	0.937749207	0.532624004	0.191764669	0.109926212	0.93384103	0.673439511	0.956359196	0.942918039	Bacteria.Firmicutes.Clostridia.Clostridiales.Ruminococcaceae	GAREM2
254664	ENSG00000157833	rs892447	0.144695482	0.490874633	0.881515454	0.26519719	-0.524535819	0.157524115	-0.017542265	-0.088007022	0.355373239	0.227377832	0.11724022	0.078316683	0.268399051	0.293701264	0.984987993	0.971423926	Bacteria.Proteobacteria.Deltaproteobacteria.Desulfovibrionales.Desulfovibrionaceae.Desulfovibrio	GAREM2
254665	ENSG00000157833	rs892447	0.351386305	0.261532966	0.716601745	0.766314493	-0.353407181	0.259402928	0.072875209	-0.037614847	0.376547788	0.229058718	0.199896409	0.126043526	0.282831743	0.116780737	0.880649234	0.994506574	Bacteria.Firmicutes.Clostridia.Clostridiales.Family.XIII	GAREM2
254666	ENSG00000157833	rs892447	0.64986613	0.45843478	0.623522656	0.836549137	-0.230054295	0.222800534	0.085158901	-0.022607041	0.504472915	0.298739311	0.172673183	0.10914629	0.463016303	0.274136867	0.966546108	0.978424462	Bacteria.Firmicutes.Clostridia.Clostridiales.Ruminococcaceae.Ruminiclostridium.6	GAREM2
254667	ENSG00000157833	rs892447	0.745303413	0.358855725	0.709702007	0.821364154	-0.214971555	0.391586758	-0.043122875	-0.017301123	0.659013019	0.423798259	0.115342981	0.076320063	0.910171376	0.579694836	0.998947111	0.995399427	Bacteria.Bacteroidetes	GAREM2
254668	ENSG00000157833	rs892447	0.078035944	0.064421705	0.813200568	0.969929107	-0.504993881	0.332845446	0.034860526	0.003527969	0.282114641	0.176976783	0.146938089	0.0932327	0.075425438	0.020834632	0.907465165	0.998318077	Bacteria.Firmicutes.Clostridia.Clostridiales.Lachnospiraceae..Eubacterium..hallii.group	GAREM2
254669	ENSG00000157833	rs892447	0.061284399	0.051067491	0.867529189	0.792420998	-0.454110911	0.312080028	-0.019823638	-0.020356741	0.238516248	0.157055151	0.118386482	0.07703983	0.050087289	0.017006096	0.903625197	0.981983734	Bacteria.Proteobacteria.Gammaproteobacteria.Pasteurellales.Pasteurellaceae.Haemophilus	GAREM2
254670	ENSG00000157833	rs892447	0.495104162	0.71452041	0.36661651	0.538344685	1.433846186	-0.426298615	-0.313395138	0.118621253	2.090097479	1.160415108	0.344739362	0.191774457	0.987348183	0.777823601	0.996576058	0.843195709	Bacteria.Firmicutes.Clostridia.Clostridiales	GAREM2
254671	ENSG00000157833	rs892447	0.131928295	0.128225181	0.959964341	0.901664136	-0.452506825	0.301979029	0.006369908	-0.011068034	0.296640888	0.196029506	0.126413873	0.08923278	0.166826255	0.064752185	0.970428374	0.998264076	Bacteria.Firmicutes.Clostridia.Clostridiales.Ruminococcaceae.Ruminococcaceae.UCG.003	GAREM2
254672	ENSG00000157833	rs892447	0.180476236	0.220994618	0.79407724	0.515050395	-0.416549659	0.245027453	-0.027134656	0.046545419	0.307730823	0.198309629	0.103536406	0.071113664	0.193841192	0.11655038	0.972171005	0.913406184	Bacteria.Proteobacteria.Betaproteobacteria.Burkholderiales	GAREM2
254673	ENSG00000157833	rs892447	0.116223525	0.092817293	0.652786426	0.536144033	-0.602795419	0.448209052	-0.064265915	0.061168076	0.378703965	0.262813199	0.142196773	0.098355306	0.258498805	0.088494383	0.999028109	0.997798285	Bacteria.Actinobacteria.Actinobacteria.Micrococcales.Micrococcaceae	GAREM2
254674	ENSG00000157833	rs892447	0.300843695	0.228453807	0.856530792	0.990246576	-0.400638401	0.307715041	0.024480721	0.001219323	0.384193305	0.253130776	0.134879436	0.099367768	0.35632615	0.154597284	0.999469974	0.999775813	Bacteria.Bacteroidetes.Bacteroidia.Bacteroidales.Porphyromonadaceae.Barnesiella	GAREM2
254675	ENSG00000157833	rs892447	0.42386756	0.381518826	0.857824134	0.828529748	-0.386499391	0.262111011	0.028957786	-0.022284091	0.480287292	0.297517831	0.161013922	0.102479895	0.429037265	0.231641412	0.996423631	0.976588979	Bacteria.Bacteroidetes.Bacteroidia.Bacteroidales.Prevotellaceae.Prevotella.7	GAREM2
254676	ENSG00000157833	rs892447	0.083214318	0.059771819	0.586981471	0.862238577	-0.42647142	0.302649644	-0.066037153	0.014422744	0.242452559	0.15800604	0.120971359	0.08279238	0.066456186	0.020892802	0.997048205	0.999513539	Bacteria.Firmicutes.Clostridia.Clostridiales.Lachnospiraceae.Dorea	GAREM2
254677	ENSG00000157833	rs892447	0.068082434	0.03882024	0.489920803	0.339425443	-0.639800866	0.45959383	0.128882117	-0.10900362	0.344930549	0.218009659	0.185624532	0.113277363	0.126451709	0.030972862	0.934493032	0.972299477	Bacteria.Actinobacteria	GAREM2
254678	ENSG00000157833	rs892447	0.609914726	0.317482006	0.833097897	0.793526919	-0.322867929	0.396435751	-0.024156046	-0.01930111	0.629814285	0.39357305	0.114177569	0.073445396	0.839058897	0.521218662	0.99911693	0.991401648	Bacteria.Bacteroidetes.Bacteroidia.Bacteroidales.Bacteroidaceae.Bacteroides	GAREM2
254679	ENSG00000157833	rs892447	0.106385039	0.08288455	0.904821033	0.974157642	-0.444573151	0.310572264	-0.012619618	0.002332076	0.271573773	0.17636958	0.105133885	0.07171796	0.099143211	0.033276877	0.997528932	0.997707395	Bacteria.Bacteroidetes.Bacteroidia.Bacteroidales.Rikenellaceae.Alistipes	GAREM2
254680	ENSG00000157833	rs892447	0.0598169	0.055844361	0.344497099	0.070939974	-0.439332974	0.293667033	-0.109372186	0.141217423	0.229406681	0.150863597	0.114869159	0.076937475	0.051506923	0.021681459	0.958854489	0.87312723	Bacteria.Firmicutes.Clostridia.Clostridiales.Lachnospiraceae.Coprococcus.1	GAREM2
254681	ENSG00000157833	rs892447	0.268271624	0.112288579	0.846045606	0.684596847	-0.406695927	0.378368927	0.030512794	0.04152018	0.364271306	0.235090344	0.15653106	0.101766034	0.315536339	0.080884662	0.998768023	0.998841844	Bacteria.Firmicutes.Clostridia.Clostridiales.Ruminococcaceae.Ruminococcaceae.NK4A214.group	GAREM2
254682	ENSG00000157833	rs892447	0.052618098	0.031328685	0.881307954	0.646368911	-0.465550181	0.347159865	0.018432361	0.037507236	0.235890743	0.157815048	0.122971995	0.081374133	0.055580641	0.011044258	0.86716409	0.997649073	Bacteria.Firmicutes.Clostridia.Clostridiales.Ruminococcaceaencultured	GAREM2
254683	ENSG00000157833	rs892447	0.049784822	0.05603187	0.631189236	0.883897921	-0.518625503	0.329354144	-0.05476948	0.01188777	0.259507555	0.169329864	0.113559174	0.081092149	0.072432859	0.022575165	0.947501839	0.953010385	Bacteria.Firmicutes.Clostridia.Clostridiales.Lachnospiraceae..Eubacterium..eligens.group	GAREM2
254684	ENSG00000157833	rs892447	0.127319187	0.073548895	0.809564708	0.537672531	-0.516765365	0.388537566	-0.035779462	0.0614826	0.334647126	0.21367617	0.147876077	0.099233947	0.138685975	0.039662099	0.926750809	0.885202378	Bacteria.Firmicutes.Clostridia.Clostridiales.Ruminococcaceae.Ruminococcaceae.UCG.005	GAREM2
254685	ENSG00000157833	rs892447	0.076694363	0.055913663	0.859157731	0.813882358	-0.43452543	0.305257391	-0.018848857	-0.017177755	0.241624282	0.1568634	0.105808513	0.072675049	0.0678411	0.019542676	0.938686629	0.953661219	Bacteria.Proteobacteria.Deltaproteobacteria	GAREM2
254686	ENSG00000157833	rs892447	0.099702576	0.096315222	0.697690783	0.738169831	-0.549892983	0.369872351	0.041779559	-0.025710206	0.329323551	0.219242152	0.107089179	0.076589251	0.148107577	0.073438426	0.937643313	0.91465847	Bacteria.Firmicutes.Negativicutes.Selenomonadales.Veillonellaceae	GAREM2
254687	ENSG00000157833	rs892447	0.079434663	0.059202212	0.689489692	0.953654763	-0.430165554	0.301520835	-0.042241015	0.00424951	0.241465092	0.157055384	0.105258312	0.072841486	0.060924022	0.019821635	0.972085394	0.969848831	Bacteria.Proteobacteria.Deltaproteobacteria.Desulfovibrionales.Desulfovibrionaceae	GAREM2
254688	ENSG00000157833	rs892447	0.283077342	0.229686837	0.958024639	0.98433018	-0.482115073	0.323933589	-0.008692994	0.002104022	0.445472501	0.267186883	0.164537519	0.106721687	0.302956373	0.142047148	0.948231143	0.948873643	Bacteria.Firmicutes.Clostridia.Clostridiales.Lachnospiraceae..Eubacterium..xylanophilum.group	GAREM2
254689	ENSG00000157833	rs892447	0.059119119	0.06636517	0.928131269	0.891376153	-0.472267294	0.305147696	-0.008937849	-0.009568401	0.245910625	0.163455902	0.098715667	0.069795943	0.073542422	0.033825347	0.998970432	0.998994847	Bacteria.Firmicutes.Erysipelotrichia.Erysipelotrichales.Erysipelotrichaceae.Erysipelatoclostridium	GAREM2
254690	ENSG00000157833	rs892447	0.050731169	0.023820072	0.73655048	0.313739039	-0.476178535	0.371886196	-0.028676277	0.062188102	0.239280314	0.160746986	0.084879391	0.061259711	0.062057872	0.012921818	0.841938401	0.908397531	Bacteria.Firmicutes.Negativicutes.Selenomonadales.Acidaminococcaceae.Phascolarctobacterium	GAREM2
254691	ENSG00000157833	rs892447	0.059317739	0.048555664	0.884774401	0.748182552	-0.458169061	0.314290077	-0.015537541	0.023727534	0.238761417	0.156387556	0.106801068	0.073600749	0.05743133	0.018666381	0.999334555	0.99293236	Bacteria.Firmicutes.Erysipelotrichia.Erysipelotrichales.Erysipelotrichaceae.Erysipelotrichaceae.UCG.003	GAREM2
254692	ENSG00000157833	rs892447	0.3590257	0.537564397	0.232958564	0.353931062	1.558409946	-0.573618448	-0.3731166	0.1588689	1.687203556	0.92558297	0.30994353	0.170174369	0.841607863	0.648807104	0.876277026	0.79223909	Bacteria.Firmicutes.Clostridia.Clostridiales.Lachnospiraceae	GAREM2
254693	ENSG00000157833	rs892447	0.058019672	0.043586292	0.339529948	0.357781992	-0.764464809	0.491481174	0.154137562	-0.094012926	0.396280028	0.238865752	0.160215794	0.101517827	0.117716639	0.042217828	0.998793879	0.998019463	Bacteria.Firmicutes.Clostridia.Clostridiales.Lachnospiraceae.Blautia	GAREM2
254694	ENSG00000157833	rs892447	0.051502943	0.043794677	0.606440748	0.577855236	-0.473110455	0.321612685	0.046503205	-0.033016945	0.238553135	0.156467316	0.089837096	0.059033425	0.044003969	0.015800215	0.95477287	0.962870441	Bacteria.Firmicutes.Negativicutes.Selenomonadales.Veillonellaceae.Dialister	GAREM2
254695	ENSG00000157833	rs892447	0.086115945	0.16434763	0.540650243	0.931285042	-0.64307434	0.337090762	-0.084689145	0.007905285	0.369097259	0.239712926	0.137699385	0.091329506	0.193094026	0.143344199	0.792421032	0.911956387	Bacteria.Firmicutes.Erysipelotrichia.Erysipelotrichales.Erysipelotrichaceae.Faecalitalea	GAREM2
254696	ENSG00000157833	rs892447	0.055925459	0.032938853	0.721093866	0.399650433	-0.501908081	0.370695578	-0.032127383	0.053264974	0.257929545	0.170154219	0.089609587	0.062832237	0.057018544	0.016196882	0.998409995	0.996467843	Bacteria.Verrucomicrobia	GAREM2
254697	ENSG00000157833	rs892447	0.29582739	0.123782755	0.512027094	0.912544939	-0.323679416	0.313311229	0.136245033	0.015648826	0.307161067	0.200971408	0.2066658	0.141938269	0.244244828	0.072359964	0.872943362	0.994989321	Bacteria.Actinobacteria.Coriobacteriia.Coriobacteriales	GAREM2
254698	ENSG00000157833	rs892447	0.205111517	0.127855276	0.791062175	0.95193638	-0.402089525	0.315192451	0.028511841	0.004474971	0.314192487	0.204405127	0.107184094	0.073960514	0.223733031	0.078635741	0.936186444	0.934062901	Bacteria.Firmicutes.Clostridia.Clostridiales.Lachnospiraceae.Lachnospiraceae.UCG.010	GAREM2
254699	ENSG00000157833	rs892447	0.146522546	0.082830092	0.858595038	0.598999249	-0.501401286	0.384744442	-0.02701546	0.053385364	0.341269298	0.218451328	0.151041934	0.101033532	0.202450779	0.059492692	0.99846362	0.994553009	Bacteria.Firmicutes.Clostridia.Clostridiales.Ruminococcaceae.Ruminiclostridium.9	GAREM2
254700	ENSG00000157833	rs892447	0.123820069	0.11007969	0.994186235	0.872252736	-0.466318004	0.306150841	0.000730081	0.010812123	0.299146836	0.18902462	0.099817007	0.066979724	0.133612779	0.063519665	0.953565883	0.960309372	Bacteria.Proteobacteria.Betaproteobacteria.Burkholderiales.Alcaligenaceae	GAREM2
254701	ENSG00000157833	rs892447	0.193672358	0.053589999	0.639969645	0.583843249	-0.373157718	0.365057415	0.056714454	0.04469739	0.284165184	0.185751348	0.120692649	0.081195954	0.18721659	0.031821385	0.89348024	0.932490779	Bacteria.Firmicutes.Clostridia.Clostridiales.Ruminococcaceae.Ruminococcus.2	GAREM2
254702	ENSG00000157833	rs892447	0.034327423	0.019208393	0.266402671	0.131762285	-0.556948998	0.391948893	-0.138279773	0.121339093	0.257725377	0.163289607	0.123367614	0.079509084	0.051283262	0.008178506	0.999417824	0.980402444	Bacteria.Firmicutes.Clostridia.Clostridiales.Christensenellaceae.Christensenellaceae.R.7.group	GAREM2
254703	ENSG00000157833	rs892447	0.079544897	0.060158923	0.999233807	0.842646816	-0.459545653	0.318941365	8.80E-05	0.012297308	0.258053868	0.166770537	0.091253573	0.061704885	0.061527719	0.025636113	0.99994518	0.999865593	Bacteria.Bacteroidetes.Bacteroidia.Bacteroidales.Prevotellaceae	GAREM2
254704	ENSG00000157833	rs892447	0.033145261	0.045420662	0.953007044	0.159282293	-0.512073639	0.309348549	0.005861483	-0.097293294	0.235335118	0.151688512	0.099086095	0.068344731	0.046949541	0.01817709	0.868544831	0.853578243	Bacteria.Firmicutes.Clostridia.Clostridiales.Lachnospiraceae.Lachnospira	GAREM2
254705	ENSG00000157833	rs892447	0.069767408	0.048435375	0.313936135	0.306157342	-0.874164485	0.549605457	-0.204106034	0.120256013	0.474224214	0.273327415	0.201141529	0.116604465	0.138703828	0.059887973	0.998201428	0.99782309	Bacteria.Firmicutes.Bacilli.Bacillales.Staphylococcaceae.Staphylococcus	GAREM2
254706	ENSG00000157895	rs2071190	0.07093241	0.00225917	0.996949008	0.577900965	-0.244405766	0.718349169	-0.000233074	-0.066570235	0.133152449	0.226058346	0.060722171	0.119040167	0.061622191	0.00196653	0.78882456	0.966547011	Bacteria.Firmicutes.Negativicutes.Selenomonadales.Veillonellaceae.Veillonella	C12orf43
254707	ENSG00000157895	rs2071190	0.033804756	0.000243778	0.301765917	0.037901871	-0.300944242	1.023800968	0.075377135	-0.267245804	0.138840354	0.263874185	0.072422273	0.126148924	0.058133008	0.000538178	0.997851323	0.905123355	Bacteria.Firmicutes.Clostridia.Clostridiales.Lachnospiraceae.Fusicatenibacter	C12orf43
254708	ENSG00000157895	rs2071190	0.006302908	0.057210319	0.036415624	0.506289096	-0.423860836	0.555509487	0.154190021	0.10050653	0.150208181	0.287005421	0.072195403	0.15039716	0.026109343	0.040673269	0.458125154	0.982679299	Bacteria.Firmicutes.Bacilli	C12orf43
254709	ENSG00000157895	rs2071190	0.06581437	0.001785799	0.66698989	0.107613693	-0.241781851	0.718359994	-0.02656901	0.166771749	0.129243368	0.220633998	0.061470927	0.102239404	0.055381754	0.001312647	0.998880039	0.911592816	Bacteria.Proteobacteria.Deltaproteobacteria.Desulfovibrionales.Desulfovibrionaceae.Bilophila	C12orf43
254710	ENSG00000157895	rs2071190	0.133179915	0.002125432	0.979403043	0.240499713	-0.246999162	0.964838254	0.001996954	-0.165663345	0.162453656	0.30168986	0.077056749	0.139870262	0.157092328	0.003585624	0.997633987	0.854035879	Bacteria.Firmicutes.Erysipelotrichia.Erysipelotrichales	C12orf43
254711	ENSG00000157895	rs2071190	0.135882952	0.022375541	0.809689459	0.749688189	-0.227057824	0.658574984	0.0134744	-0.035116166	0.150395433	0.281568942	0.055726767	0.109605937	0.137951228	0.019285479	0.998115183	0.993952758	Bacteria.Firmicutes.Clostridia.Clostridiales.Clostridiaceae.1	C12orf43
254712	ENSG00000157895	rs2071190	0.127456772	0.000752983	0.278302568	0.348798451	-0.205019637	0.881515379	-0.072408413	-0.115672474	0.132815566	0.249431477	0.066238406	0.122581964	0.100395326	0.000941202	0.888650245	0.844621787	Bacteria.Firmicutes.Clostridia.Clostridiales.Lachnospiraceaencultured	C12orf43
254713	ENSG00000157895	rs2071190	0.017176342	0.003276056	0.121586376	0.225549179	-0.385983476	0.929143537	0.101870979	-0.140271134	0.157887701	0.304463137	0.064955049	0.114661928	0.050416742	0.005099476	0.912028629	0.969189617	Bacteria.Firmicutes.Clostridia.Clostridiales.Ruminococcaceae.Subdoligranulum	C12orf43
254714	ENSG00000157895	rs2071190	0.362545813	0.04407772	0.470499969	0.727230825	-0.160384912	0.887421202	0.046156687	0.051011191	0.174925386	0.432335015	0.063590285	0.145622413	0.364113843	0.060536935	0.999586829	0.996426659	Bacteria.Firmicutes.Negativicutes.Selenomonadales.Veillonellaceae.Megasphaera	C12orf43
254715	ENSG00000157895	rs2071190	0.070784349	0.003526741	0.875343689	0.552304751	-0.249890214	0.695195019	0.015892249	-0.090447304	0.136067119	0.229711992	0.100912982	0.151409309	0.047289702	0.002173953	0.980177846	0.956901174	Bacteria.Firmicutes.Clostridia.Clostridiales.Ruminococcaceae.Ruminiclostridium.5	C12orf43
254716	ENSG00000157895	rs2071190	0.104033525	0.00514899	0.607636373	0.965077585	-0.225455586	0.734186069	0.026431576	0.004203099	0.136776484	0.253686357	0.05123221	0.095635353	0.08276405	0.004177476	0.99894297	0.998882343	Bacteria.Verrucomicrobia.Verrucomicrobiae.Verrucomicrobiales.Verrucomicrobiaceae.Akkermansia	C12orf43
254717	ENSG00000157895	rs2071190	0.08303454	0.000871214	0.838171119	0.15532457	-0.258724766	0.986054777	0.012137308	-0.147868382	0.146999402	0.282697778	0.059194528	0.102871079	0.103345973	0.001691594	0.999507593	0.935584968	Bacteria.Firmicutes.Clostridia.Clostridiales.Lachnospiraceae.Lachnoclostridium	C12orf43
254718	ENSG00000157895	rs2071190	0.064674352	0.002303398	0.750803529	0.908425264	-0.25085623	0.718017602	-0.017113871	0.009938771	0.133511902	0.226416918	0.053664008	0.086074273	0.05734002	0.002091754	0.992331903	0.998441752	Bacteria.Proteobacteria.Betaproteobacteria.Burkholderiales.Alcaligenaceae.Parasutterella	C12orf43
254719	ENSG00000157895	rs2071190	0.3803579	0.010372708	0.743043479	0.317574656	-0.188684833	1.066409096	0.024628346	0.139410028	0.213648501	0.404146219	0.074811671	0.138430037	0.371251106	0.037236042	0.739700265	0.754183862	Bacteria.Firmicutes.Erysipelotrichia.Erysipelotrichales.Erysipelotrichaceae.Holdemanella	C12orf43
254720	ENSG00000157895	rs2071190	0.1361647	0.000504166	0.242743873	0.002255132	-1.059631184	5.135580176	0.139886246	-0.731702409	0.702377761	1.403494695	0.118676928	0.230217093	0.999415694	0.29005326	0.990344402	0.669592747	Bacteria.Firmicutes	C12orf43
254721	ENSG00000157895	rs2071190	0.059764529	0.000411446	0.956306604	0.044869071	-0.245742217	0.823478244	0.003197189	-0.198696502	0.12829229	0.221270686	0.058133346	0.097173004	0.051415869	0.000579911	0.99626736	0.929840174	Bacteria.Firmicutes.Clostridia.Clostridiales.Lachnospiraceae.Lachnospiraceae.NK4A136.group	C12orf43
254722	ENSG00000157895	rs2071190	0.020120708	0.002526065	0.09322635	0.836101577	-0.327771926	0.737338355	0.127187687	-0.028635394	0.137616699	0.234807194	0.074673531	0.137867988	0.032915841	0.002147244	0.448780609	0.955303348	Bacteria.Firmicutes.Bacilli.Lactobacillales.Streptococcaceae	C12orf43
254723	ENSG00000157895	rs2071190	0.190134668	0.031998733	0.643362406	0.041807297	-0.203575046	0.525504375	0.049152201	-0.308007954	0.153780203	0.239862976	0.105671882	0.14837667	0.161895079	0.019731007	0.824329231	0.658420497	Bacteria.Firmicutes.Clostridia.Clostridiales.Ruminococcaceae.Butyricicoccus	C12orf43
254724	ENSG00000157895	rs2071190	0.129427053	0.001773218	0.998099344	0.222937014	-0.244701485	0.96509593	0.000179364	-0.168937094	0.159356678	0.296203159	0.075011277	0.137309275	0.14247441	0.002584269	0.999789515	0.875787393	Bacteria.Firmicutes.Erysipelotrichia.Erysipelotrichales.Erysipelotrichaceae	C12orf43
254725	ENSG00000157895	rs2071190	0.045831309	0.000283207	0.414183464	0.046546844	-0.318505952	1.029025554	-0.044251824	0.181332114	0.156484701	0.268331606	0.053851357	0.089391871	0.084080534	0.000877928	0.998735039	0.999709092	Bacteria.Bacteroidetes.Bacteroidia.Bacteroidales.Prevotellaceae.Prevotella.9	C12orf43
254726	ENSG00000157895	rs2071190	0.069242171	0.051846774	0.405849224	0.349466412	-0.379485853	0.587412677	-0.06787889	-0.10969469	0.205469563	0.296635522	0.081138847	0.116409418	0.140429371	0.057002751	0.843405971	0.9024458	Bacteria.Firmicutes.Clostridia.Clostridiales.Ruminococcaceae.Ruminococcaceae.UCG.014	C12orf43
254727	ENSG00000157895	rs2071190	0.110344694	0.001603499	0.965310562	0.267612807	-0.24800635	0.922545522	0.002997387	-0.124667023	0.153241157	0.280296543	0.068659489	0.111507276	0.133609317	0.002639571	0.99786128	0.999462671	Bacteria.Firmicutes.Clostridia.Clostridiales.Lachnospiraceae.Anaerostipes	C12orf43
254728	ENSG00000157895	rs2071190	0.50453258	0.010352631	0.416104483	0.512956721	-0.12875326	0.827870025	0.07281718	0.103552012	0.191869312	0.313658522	0.088980911	0.15742257	0.429871787	0.017873445	0.999274386	0.998480911	Bacteria.Firmicutes.Clostridia.Clostridiales.Ruminococcaceae.Ruminococcaceae.UCG.013	C12orf43
254729	ENSG00000157895	rs2071190	0.052188	0.002250744	0.183556725	0.719905296	-0.257835434	0.710539637	-0.081945146	0.035838352	0.130398328	0.223512744	0.060971986	0.09951707	0.047130909	0.001552808	0.996546716	0.99835739	Bacteria.Firmicutes.Clostridia.Clostridiales.Ruminococcaceae.Ruminococcaceae.UCG.002	C12orf43
254730	ENSG00000157895	rs2071190	0.474321849	0.024239531	0.370395322	0.928750971	-0.130740208	0.736365135	0.070590187	0.012363467	0.181688699	0.319277024	0.078269243	0.137741481	0.336888665	0.034348775	0.963485106	0.980790567	Bacteria.Firmicutes.Bacilli.Lactobacillales.Carnobacteriaceae.Granulicatella	C12orf43
254731	ENSG00000157895	rs2071190	0.088430412	0.004239577	0.511987591	0.198500568	-0.22911041	0.667471934	0.048245932	-0.150093895	0.132487398	0.225309402	0.073175862	0.115555309	0.075547826	0.00273555	0.739247961	0.942815443	Bacteria.Actinobacteria.Actinobacteria.Bifidobacteriales.Bifidobacteriaceae	C12orf43
254732	ENSG00000157895	rs2071190	0.001865266	0.000397889	0.011495546	0.029230891	-0.752692937	1.400699175	-0.214951795	0.292563419	0.232205174	0.375338595	0.082677405	0.131259226	0.046745985	0.005280481	0.998986731	0.998377846	Bacteria.Firmicutes.Clostridia.Clostridiales.Family.XI.Anaerococcus	C12orf43
254733	ENSG00000157895	rs2071190	0.09758912	0.036686297	0.335717589	0.434907244	-0.509671291	1.046550856	0.104218163	-0.130360382	0.303286981	0.490751481	0.107470441	0.165935214	0.526164907	0.158351164	0.99967607	0.999141757	Bacteria.Firmicutes.Negativicutes.Selenomonadales	C12orf43
254734	ENSG00000157895	rs2071190	0.828989468	0.352835155	0.33471486	0.117996781	-0.051443039	0.316345829	-0.064353558	0.158310819	0.237222057	0.33808208	0.066223285	0.099949985	0.59882892	0.2109736	0.794667704	0.995251343	Bacteria.Proteobacteria.Gammaproteobacteria	C12orf43
254735	ENSG00000157895	rs2071190	0.049585399	0.003065874	0.348600369	0.901808644	-0.265876125	0.707113675	-0.04931431	0.011149984	0.132918276	0.229997006	0.052238396	0.090026458	0.053105495	0.002075647	0.725074014	0.888256752	Bacteria.Fusobacteria.Fusobacteriia.Fusobacteriales.Fusobacteriaceae.Fusobacterium	C12orf43
254736	ENSG00000157895	rs2071190	0.460128532	0.023544888	0.391193523	0.920694304	-0.135252418	0.740877345	0.069081789	0.013871865	0.182039748	0.319587481	0.080036672	0.13880086	0.337957054	0.031914284	0.988161388	0.958055178	Bacteria.Firmicutes.Bacilli.Lactobacillales.Carnobacteriaceae	C12orf43
254737	ENSG00000157895	rs2071190	0.13982552	0.007807948	0.68831866	0.696678332	-0.218865779	0.673858713	-0.03486491	0.048752681	0.146452946	0.245571917	0.086533349	0.124523371	0.131549079	0.006950659	0.724670753	0.940364291	Bacteria.Actinobacteria.Actinobacteria	C12orf43
254738	ENSG00000157895	rs2071190	0.221312552	0.003224629	0.914752729	0.236734079	-0.230113516	1.011308068	0.009020328	0.175675626	0.18636896	0.330798695	0.083943907	0.147126397	0.289241297	0.008031371	0.998768023	0.949258587	Bacteria.Firmicutes.Clostridia.Clostridiales.Ruminococcaceae.Ruminococcaceae.NK4A214.group	C12orf43
254739	ENSG00000157895	rs2071190	0.100618548	0.002226612	0.277983018	0.822430068	-0.21999863	0.758250832	0.05055	0.02134366	0.132117522	0.238250731	0.046211562	0.094727892	0.08809182	0.001898342	0.639685911	0.878197235	Bacteria.Proteobacteria.Betaproteobacteria.Burkholderiales.Alcaligenaceae.Sutterella	C12orf43
254740	ENSG00000157895	rs2071190	0.031168328	0.008540536	0.229987383	0.703133614	-0.387530599	0.793588977	0.079296338	-0.04263137	0.175994035	0.292724016	0.065447871	0.111381199	0.086947296	0.011484907	0.951961461	0.931534808	Bacteria.Proteobacteria.Betaproteobacteria	C12orf43
254741	ENSG00000157895	rs2071190	0.042841371	0.000760141	0.234665641	0.100098116	-0.270958469	0.829959405	-0.064535985	0.157276584	0.131205822	0.235041447	0.053807468	0.094303055	0.047898017	0.000849139	0.597489359	0.880200813	Bacteria.Firmicutes.Negativicutes.Selenomonadales.Acidaminococcaceae	C12orf43
254742	ENSG00000157895	rs2071190	0.041400129	0.000560453	0.383001108	0.099640885	-0.289480695	0.892353316	0.053123059	-0.167276034	0.13916457	0.246072733	0.060488288	0.100160756	0.057941416	0.000791556	0.997466038	0.994193156	Bacteria.Bacteroidetes.Bacteroidia.Bacteroidales.Rikenellaceae	C12orf43
254743	ENSG00000157895	rs2071190	0.095773013	0.04387907	0.90228024	0.434236409	-0.253461131	0.571295305	-0.006596197	-0.079389909	0.149989239	0.278054752	0.053516934	0.100906968	0.112351712	0.034141378	0.93214298	0.806361057	Bacteria.Firmicutes.Clostridia.Clostridiales.Lachnospiraceae.Tyzzerella	C12orf43
254744	ENSG00000157895	rs2071190	0.057115335	0.000466958	0.570738653	0.071482001	-0.285274284	1.038184013	-0.029760532	0.198891685	0.147329839	0.281903447	0.052228538	0.108572442	0.092430821	0.001264562	0.937318069	0.997412515	Bacteria.Proteobacteria.Gammaproteobacteria.Enterobacteriales.Enterobacteriaceae.Citrobacter	C12orf43
254745	ENSG00000157895	rs2071190	0.910912933	0.138837446	0.323246682	0.636547274	-0.028476912	0.545454137	0.110799903	-0.078193892	0.25354042	0.364062003	0.111328027	0.164712699	0.676943924	0.128804566	0.968970412	0.998920199	Bacteria.Firmicutes.Clostridia.Clostridiales.Lachnospiraceae..Eubacterium..ventriosum.group	C12orf43
254746	ENSG00000157895	rs2071190	0.0433376	0.000910336	0.338063075	0.636553977	-0.274082154	0.783257875	0.055214032	0.044443779	0.133044435	0.225458261	0.057216089	0.09362113	0.041200619	0.000830674	0.934169653	0.990835033	Bacteria.Bacteroidetes.Bacteroidia.Bacteroidales.Porphyromonadaceae.Parabacteroides	C12orf43
254747	ENSG00000157895	rs2071190	0.088237175	0.00275271	0.235203828	0.340049152	-0.227376142	0.695760462	-0.082517061	0.10845308	0.131402935	0.223636348	0.068879359	0.112851906	0.064779057	0.002195182	0.941705538	0.921764212	Bacteria.Firmicutes.Clostridia.Clostridiales.Lachnospiraceae.Coprococcus.1	C12orf43
254748	ENSG00000157895	rs2071190	0.101631186	0.000243739	0.822386921	0.031288469	-0.230690231	0.907321961	0.013635388	0.235405509	0.138958525	0.233849994	0.060501914	0.106986404	0.096271765	0.000473787	0.999550314	0.996901429	Bacteria.Proteobacteria.Gammaproteobacteria.Pseudomonadales	C12orf43
254749	ENSG00000157895	rs2071190	0.062716013	0.000848157	0.402290507	0.035359667	-0.368075054	1.532880439	-0.065036079	0.339944096	0.194419024	0.438402021	0.077151223	0.158234584	0.24446407	0.006718264	0.996483139	0.828086726	Bacteria.Bacteroidetes.Bacteroidia.Bacteroidales.Porphyromonadaceae.Butyricimonas	C12orf43
254750	ENSG00000157895	rs2071190	0.01549137	0.003101111	0.090833085	0.149525199	-0.5699716	1.185204924	-0.182393384	0.272307907	0.229349571	0.385992119	0.106283175	0.18674125	0.104160948	0.015724106	0.846734024	0.895258459	Bacteria.Firmicutes.Clostridia.Clostridiales.Ruminococcaceae.Anaerotruncus	C12orf43
254751	ENSG00000157895	rs2071190	0.088397064	0.004239748	0.513911876	0.199161801	-0.229153955	0.667504147	0.048032133	-0.14988941	0.132498391	0.225321348	0.073186078	0.115570075	0.075679813	0.002735175	0.741917567	0.941859322	Bacteria.Actinobacteria.Actinobacteria.Bifidobacteriales.Bifidobacteriaceae.Bifidobacterium	C12orf43
254752	ENSG00000157895	rs2071190	0.007774599	0.001650995	0.051681364	0.197524778	-0.535299951	1.002280253	-0.156908327	0.157199112	0.194966016	0.305411477	0.079178994	0.120759181	0.054959038	0.005728179	0.997152221	0.990360691	Bacteria.Firmicutes.Clostridia.Clostridiales.Family.XI	C12orf43
254753	ENSG00000157895	rs2071190	0.083366554	0.002362153	0.790334349	0.519480809	-0.236865899	0.729051568	0.021592277	-0.084790467	0.134728257	0.230510728	0.080882864	0.130927392	0.070180104	0.001523318	0.998239218	0.980428903	Bacteria.Firmicutes.Clostridia.Clostridiales.Ruminococcaceae.Flavonifractor	C12orf43
254754	ENSG00000157895	rs2071190	0.050473949	0.003115583	0.364459258	0.915543837	-0.264780877	0.706018427	-0.047754243	0.009589916	0.132900171	0.230052134	0.052293078	0.090083757	0.053874831	0.002031197	0.746982031	0.885542616	Bacteria.Fusobacteria.Fusobacteriia.Fusobacteriales	C12orf43
254755	ENSG00000157895	rs2071190	0.020347358	0.001588815	0.094047012	0.769014905	-0.32749411	0.758596082	0.127013019	-0.040638134	0.137759936	0.230272813	0.07476177	0.137814764	0.033416006	0.001596797	0.43602717	0.921307549	Bacteria.Firmicutes.Bacilli.Lactobacillales.Streptococcaceae.Streptococcus	C12orf43
254756	ENSG00000157895	rs2071190	0.017316012	0.005848833	0.102439406	0.966125718	-0.351096835	0.716772778	0.125672471	-0.006195276	0.143805119	0.251616724	0.075882447	0.14532894	0.037911405	0.005097674	0.412833414	0.913392123	Bacteria.Firmicutes.Bacilli.Lactobacillales	C12orf43
254757	ENSG00000157895	rs2071190	0.141256282	0.001919837	0.73297419	0.177418843	-0.296165494	1.043268587	-0.037035222	0.213272914	0.198905224	0.322798752	0.108094602	0.156438064	0.223463911	0.006049716	0.998330087	0.999834196	Bacteria.Actinobacteria.Coriobacteriia.Coriobacteriales.Coriobacteriaceae.Collinsella	C12orf43
254758	ENSG00000157895	rs2071190	0.703556306	0.121386579	0.168010715	0.081529313	-0.068909591	0.426332717	-0.08036136	0.152307499	0.180307006	0.271690138	0.057650427	0.08610249	0.480818276	0.070954963	0.933185769	0.965530807	Bacteria.Proteobacteria.Gammaproteobacteria.Enterobacteriales.Enterobacteriaceae	C12orf43
254759	ENSG00000157895	rs2071190	0.002761993	4.37E-05	0.018041503	0.006998638	-0.557972944	1.241371544	-0.167470424	0.297152465	0.179413549	0.283537867	0.069052938	0.10673742	0.022066258	0.000337957	0.999814869	0.870757981	Bacteria.Actinobacteria.Actinobacteria.Corynebacteriales.Corynebacteriaceae	C12orf43
254760	ENSG00000157895	rs2071190	0.003517476	0.02919674	0.022585793	0.781243137	-0.551853447	0.778893852	-0.212336418	0.051790283	0.182293256	0.34937582	0.090930423	0.185737975	0.028430447	0.037882794	0.584319155	0.999817689	Bacteria.Firmicutes.Clostridia.Clostridiales.Family.XIII.Family.XIII.AD3011.group	C12orf43
254761	ENSG00000157895	rs2071190	0.003203692	3.74E-05	0.023080195	0.002553003	-0.555871658	1.613460906	0.181996646	-0.43953567	0.181692838	0.364894028	0.078232658	0.14013092	0.039416252	0.000646804	0.906525787	0.824127709	Bacteria.Firmicutes.Clostridia.Clostridiales.Lachnospiraceae.Lachnospiraceae.UCG.008	C12orf43
254762	ENSG00000157895	rs2071190	0.014818656	8.52E-05	0.088114161	0.003475151	-0.599761027	2.011640538	0.118474214	-0.388379035	0.239669663	0.480324156	0.068440351	0.128116299	0.16923871	0.003388373	0.726849035	0.752962682	Bacteria.Firmicutes.Clostridia.Clostridiales.Lachnospiraceae..Eubacterium..rectale.group	C12orf43
254763	ENSG00000157895	rs2071190	0.041334069	0.000559375	0.382012523	0.099367102	-0.289537203	0.892372563	0.05326224	-0.167452104	0.139145051	0.246037526	0.060520177	0.100183415	0.057835628	0.000799095	0.997528932	0.993985312	Bacteria.Bacteroidetes.Bacteroidia.Bacteroidales.Rikenellaceae.Alistipes	C12orf43
254764	ENSG00000157895	rs2071190	0.037097935	0.010331261	0.300729339	0.936693847	-0.344889073	0.714496248	-0.074807768	-0.010144961	0.162091445	0.270624575	0.071720007	0.127242628	0.081487945	0.010798346	0.892946619	0.998264076	Bacteria.Firmicutes.Clostridia.Clostridiales.Ruminococcaceae.Ruminococcaceae.UCG.003	C12orf43
254765	ENSG00000157895	rs2071190	0.317883919	0.040525464	0.510697293	0.228344136	-0.171794701	0.549059435	-0.039659065	0.105484175	0.170696941	0.262776751	0.059967851	0.086752106	0.258771325	0.030028907	0.998302481	0.99762474	Bacteria.Proteobacteria.Gammaproteobacteria.Enterobacteriales.Enterobacteriaceae.Escherichia.Shigella	C12orf43
254766	ENSG00000157895	rs2071190	0.068218394	0.00332606	0.380385951	0.258459263	-0.389940301	0.975952485	-0.074646117	0.15000401	0.21033162	0.320347528	0.084527068	0.13159717	0.183601341	0.009871991	0.99946547	0.972078348	Bacteria.Firmicutes.Erysipelotrichia.Erysipelotrichales.Erysipelotrichaceae..Clostridium..innocuum.group	C12orf43
254767	ENSG00000157895	rs2071190	0.095867877	0.003589723	0.583010971	0.209067764	-0.320402365	1.051610479	-0.040908857	0.172959867	0.189658003	0.348184526	0.074149331	0.136347579	0.219095178	0.010788253	0.999469974	0.986131077	Bacteria.Bacteroidetes.Bacteroidia.Bacteroidales.Porphyromonadaceae.Barnesiella	C12orf43
254768	ENSG00000157895	rs2071190	0.968069142	0.995564627	0.655662601	0.274752248	-0.020745764	-0.003919576	-0.053466485	0.184479672	0.516291868	0.70242778	0.119360505	0.167505863	0.852431423	0.777888047	0.921846173	0.99665811	Bacteria.Proteobacteria	C12orf43
254769	ENSG00000157895	rs2071190	0.05649393	0.000792075	0.717243647	0.083090358	-0.253679034	0.783450972	0.027965572	-0.210856709	0.130675059	0.222688613	0.076891623	0.119824472	0.052000623	0.000806784	0.997048205	0.999513539	Bacteria.Firmicutes.Clostridia.Clostridiales.Lachnospiraceae.Dorea	C12orf43
254770	ENSG00000157895	rs2071190	0.218619542	0.002287335	0.723978645	0.080413007	-0.32554277	1.370035419	0.031256335	-0.256016224	0.262104597	0.431702366	0.088131612	0.144187743	0.50995287	0.024553178	0.996108676	0.908241159	Bacteria.Firmicutes.Clostridia.Clostridiales.Lachnospiraceae..Ruminococcus..gnavus.group	C12orf43
254771	ENSG00000157895	rs2071190	0.051471339	0.003965971	0.493451191	0.441293502	-0.277973002	0.812863429	0.041088538	-0.081988687	0.140140818	0.272249943	0.059664507	0.105835132	0.074921479	0.003897828	0.929153921	0.904071127	Bacteria.Firmicutes.Clostridia.Clostridiales.Lachnospiraceae.Roseburia	C12orf43
254772	ENSG00000157895	rs2071190	0.055904781	0.005205926	0.421834004	0.557891593	-0.333045142	0.812787698	-0.090249945	0.104372796	0.171136393	0.281224899	0.11165695	0.17721226	0.097715829	0.008353016	0.921368943	0.989731238	Bacteria.Actinobacteria.Coriobacteriia.Coriobacteriales.Coriobacteriaceae	C12orf43
254773	ENSG00000157895	rs2071190	0.004267218	0.009175906	0.024455992	0.696401338	-0.482934256	0.773603412	-0.219071685	0.066332973	0.163142623	0.288177394	0.095136381	0.169263848	0.020958401	0.012159768	0.619314878	0.994506574	Bacteria.Firmicutes.Clostridia.Clostridiales.Family.XIII	C12orf43
254774	ENSG00000157895	rs2071190	0.056928996	0.011514644	0.592655545	0.364672975	-0.262965878	0.650285859	0.030047265	-0.111531769	0.135703935	0.25018152	0.055890612	0.122187162	0.049105908	0.00534895	0.842127174	0.880453759	Bacteria.Proteobacteria.Gammaproteobacteria.Pasteurellales.Pasteurellaceae	C12orf43
254775	ENSG00000157895	rs2071190	0.158250777	0.00680262	0.987580518	0.737933849	-0.246217917	0.753313413	-0.001163286	0.040397394	0.172524192	0.269592919	0.074449226	0.120228968	0.165417885	0.007738588	0.948662591	0.935365119	Bacteria.Firmicutes.Clostridia.Clostridiales.Ruminococcaceae.Ruminococcus.2	C12orf43
254776	ENSG00000157895	rs2071190	0.095580022	0.006567966	0.273052622	0.051693599	-0.63361015	2.197279424	0.075123397	-0.276742726	0.374725146	0.782795807	0.067967954	0.139657284	0.81746369	0.185728381	0.998947111	0.981145089	Bacteria.Bacteroidetes	C12orf43
254777	ENSG00000157895	rs2071190	0.095594796	0.006566428	0.273088465	0.051682944	-0.633580021	2.197368326	0.075118095	-0.27676089	0.374724378	0.782803881	0.067968283	0.1396599	0.816143678	0.1855532	0.998912436	0.981117471	Bacteria.Bacteroidetes.Bacteroidia.Bacteroidales	C12orf43
254778	ENSG00000157895	rs2071190	0.072513679	0.002938599	0.977328235	0.593145893	-0.243839105	0.699933542	-0.001809052	0.056273918	0.133604242	0.226595527	0.06341631	0.104813746	0.057607585	0.002097371	0.978475352	0.961745829	Bacteria.Proteobacteria.Deltaproteobacteria.Desulfovibrionales.Desulfovibrionaceae	C12orf43
254779	ENSG00000157895	rs2071190	0.168454084	0.015900912	0.969923318	0.657457296	-0.240266336	0.834039762	0.00342407	0.07116897	0.17254696	0.33698965	0.090469564	0.159771198	0.21115756	0.01853638	0.999550585	0.97112811	Bacteria.Firmicutes.Clostridia.Clostridiales.Lachnospiraceae.Lachnospiraceae.ND3007.group	C12orf43
254780	ENSG00000157895	rs2071190	0.04921868	0.018567549	0.385601933	0.812635935	-0.33763356	0.676808811	0.055860743	0.025214672	0.168511584	0.280386697	0.063956455	0.105954088	0.094705977	0.020381544	0.946761693	0.951252571	Bacteria.Proteobacteria.Betaproteobacteria.Burkholderiales	C12orf43
254781	ENSG00000157895	rs2071190	0.005131955	5.98E-05	0.038347166	0.003727787	-0.510922526	1.634384029	-0.137947559	0.395709442	0.176469552	0.381014216	0.065271434	0.131586574	0.04331984	0.000714762	0.996423631	0.938343963	Bacteria.Bacteroidetes.Bacteroidia.Bacteroidales.Prevotellaceae.Prevotella.7	C12orf43
254782	ENSG00000157895	rs2071190	0.114212032	0.019275937	0.727242981	0.904677938	-0.226574494	0.708576199	0.026143968	-0.016460658	0.14154412	0.295371863	0.074637045	0.136926671	0.11866656	0.010574945	0.961083651	0.953010385	Bacteria.Firmicutes.Clostridia.Clostridiales.Lachnospiraceae..Eubacterium..eligens.group	C12orf43
254783	ENSG00000157895	rs2071190	0.440438761	0.078202417	0.269021825	0.261440139	-0.129257879	0.512075627	0.079572179	-0.132324156	0.166539352	0.286234629	0.071384411	0.116822298	0.341347256	0.050883443	0.974916192	0.954325757	Bacteria.Firmicutes.Clostridia.Clostridiales.Ruminococcaceae.Ruminococcus.1	C12orf43
254784	ENSG00000157895	rs2071190	0.067379721	0.003218637	0.765438001	0.676795903	-0.257389097	0.704339166	-0.020524565	-0.050571277	0.138400544	0.230341185	0.068510837	0.120782076	0.066944323	0.002052086	0.753443524	0.892948421	Bacteria.Firmicutes.Clostridia.Clostridiales.Peptostreptococcaceae	C12orf43
254785	ENSG00000157895	rs2071190	0.068961413	0.005317123	0.661570143	0.341340355	-0.278049251	0.684044108	0.027044013	0.095989051	0.150391682	0.237295746	0.061501582	0.100151655	0.073082102	0.005598371	0.902891643	0.994448463	Bacteria.Bacteroidetes.Bacteroidia.Bacteroidales.Porphyromonadaceae	C12orf43
254786	ENSG00000157895	rs2071190	0.064061815	0.003265697	0.214981137	0.041630374	-0.635120505	1.971019882	0.079605283	-0.249661398	0.337231244	0.645636832	0.063581437	0.120161977	0.623139254	0.104002826	0.99911693	0.98634337	Bacteria.Bacteroidetes.Bacteroidia.Bacteroidales.Bacteroidaceae.Bacteroides	C12orf43
254787	ENSG00000157895	rs2071190	0.03394225	0.001130315	0.217081786	0.109999751	-0.438189491	1.082846114	-0.106887674	0.21211405	0.202319674	0.31802816	0.085768148	0.130934116	0.106344492	0.005233451	0.944143041	0.844981417	Bacteria.Firmicutes.Clostridia.Clostridiales.Ruminococcaceae.Ruminiclostridium.6	C12orf43
254788	ENSG00000157895	rs2071190	0.522862124	0.016289612	0.256154523	0.916934989	-0.111846249	0.639484814	0.093322497	-0.012632055	0.174116665	0.259371966	0.081471514	0.120655231	0.345170224	0.015905892	0.789489599	0.99827201	Bacteria.Firmicutes.Clostridia.Clostridiales.Ruminococcaceae..Eubacterium..coprostanoligenes.group	C12orf43
254789	ENSG00000157895	rs2071190	0.062544489	0.002268757	0.58379148	0.528833257	-0.283788068	0.770389279	-0.041343869	0.071809514	0.149797715	0.242543185	0.075093689	0.113418954	0.072769748	0.001707919	0.999989953	0.995249858	Bacteria.Firmicutes.Clostridia.Clostridiales.Christensenellaceae	C12orf43
254790	ENSG00000157895	rs2071190	0.016597464	0.000346818	0.120540084	0.045825373	-0.451249175	1.10526786	-0.124665271	0.228305349	0.183571646	0.292890325	0.079261743	0.112165209	0.062765691	0.001274973	0.970727297	0.997803387	Bacteria.Actinobacteria.Actinobacteria.Micrococcales	C12orf43
254791	ENSG00000157895	rs2071190	0.24090798	0.293515726	0.946673612	0.19669672	-0.256157564	0.362748339	-0.005717684	-0.164415284	0.216464699	0.342578298	0.085161227	0.126066352	0.329176541	0.204874336	0.849262519	0.797044388	Bacteria.Firmicutes.Erysipelotrichia.Erysipelotrichales.Erysipelotrichaceae.Faecalitalea	C12orf43
254792	ENSG00000157895	rs2071190	0.054108857	0.002145053	0.466872764	0.325989034	-0.307214309	0.853561882	-0.057780026	0.121934488	0.156667468	0.267151635	0.078954528	0.123217255	0.086492702	0.00310328	0.911591624	0.865969103	Bacteria.Firmicutes.Clostridia.Clostridiales.Ruminococcaceae.Ruminococcaceae.UCG.005	C12orf43
254793	ENSG00000157895	rs2071190	0.315359912	0.000764112	0.545285083	0.00415148	-0.592644742	4.340612241	0.062249828	-0.612808283	0.585771133	1.229817038	0.102387399	0.206346615	0.987348183	0.167748758	0.996576058	0.566513104	Bacteria.Firmicutes.Clostridia.Clostridiales	C12orf43
254794	ENSG00000157895	rs2071190	0.038777936	0.004925652	0.301720351	0.33976903	-0.353767527	0.902846638	0.067074471	-0.106884605	0.167773044	0.310281713	0.064438959	0.111154869	0.087005247	0.009384147	0.843840727	0.83469652	Bacteria.Firmicutes.Negativicutes.Selenomonadales.Veillonellaceae	C12orf43
254795	ENSG00000157895	rs2071190	0.08859663	0.002080001	0.473408765	0.177321945	-0.363731475	1.027769126	-0.063313152	0.164358182	0.210446768	0.320645126	0.087803605	0.120531231	0.226568553	0.007656012	0.999028109	0.997798285	Bacteria.Actinobacteria.Actinobacteria.Micrococcales.Micrococcaceae	C12orf43
254796	ENSG00000157895	rs2071190	0.187635916	0.032934432	0.921252377	0.717930164	-0.233065316	0.639133213	-0.010670779	0.056476613	0.175052014	0.293363008	0.107530252	0.15567829	0.222354422	0.027665277	0.965047569	0.979665691	Bacteria.Actinobacteria	C12orf43
254797	ENSG00000157895	rs2071190	0.048265042	0.046798329	0.317118938	0.854932753	-0.385402304	0.735418269	-0.071517325	0.023070745	0.191516795	0.362969858	0.070947237	0.125694973	0.160916684	0.068449971	0.984987993	0.979204363	Bacteria.Proteobacteria.Deltaproteobacteria.Desulfovibrionales.Desulfovibrionaceae.Desulfovibrio	C12orf43
254798	ENSG00000157895	rs2071190	0.031903627	0.000977083	0.161561943	0.108441076	-0.293217828	0.879311788	-0.080534857	0.155668897	0.133760493	0.254759489	0.056886505	0.095661528	0.045622672	0.001149747	0.610233598	0.811069705	Bacteria.Firmicutes.Negativicutes.Selenomonadales.Acidaminococcaceae.Phascolarctobacterium	C12orf43
254799	ENSG00000157895	rs2071190	0.049235647	0.005211707	0.424823575	0.815102728	-0.310471109	0.746726594	0.046290883	-0.022596447	0.154966845	0.258402938	0.057643232	0.096243266	0.077295119	0.007039449	0.943988959	0.95122624	Bacteria.Proteobacteria.Betaproteobacteria.Burkholderiales.Alcaligenaceae	C12orf43
254800	ENSG00000157895	rs2071190	0.041009226	0.003532712	0.300950297	0.286983665	-0.369146456	0.955830142	-0.075859644	0.155624074	0.177110153	0.31589407	0.072761992	0.144977215	0.11071411	0.008937374	0.850968726	0.873324434	Bacteria.Firmicutes.Clostridia.Clostridiales.Lachnospiraceae..Eubacterium..xylanophilum.group	C12orf43
254801	ENSG00000157895	rs2071190	0.198135332	0.004191607	0.535691268	0.681711839	-0.196930836	0.751689591	0.047467978	0.053523023	0.151489537	0.253397616	0.076241265	0.129926397	0.148476557	0.004501174	0.998173674	0.994266973	Bacteria.Firmicutes.Bacilli.Bacillales	C12orf43
254802	ENSG00000157895	rs2071190	0.14387749	0.186741817	0.7126417	0.735330888	-0.302332983	0.568879773	-0.027654384	-0.050024646	0.204406773	0.426400469	0.074761886	0.147359472	0.31297307	0.189911919	0.999437234	0.997643724	Bacteria.Proteobacteria.Betaproteobacteria.Neisseriales.Neisseriaceae	C12orf43
254803	ENSG00000157895	rs2071190	0.103125873	0.004039019	0.829136969	0.500502773	-0.233390086	0.688554415	0.013696033	-0.071055459	0.141210831	0.231107121	0.063212654	0.104890182	0.094592077	0.002942663	0.843435026	0.906418779	Bacteria.Firmicutes.Clostridia.Clostridiales.Lachnospiraceae.Lachnospira	C12orf43
254804	ENSG00000157895	rs2071190	0.059216656	0.001742107	0.510470674	0.138894959	-0.305028246	1.080955089	0.051315832	-0.214242307	0.1588916	0.331168846	0.077552148	0.143016667	0.119012918	0.00494311	0.998793879	0.998019463	Bacteria.Firmicutes.Clostridia.Clostridiales.Lachnospiraceae.Blautia	C12orf43
254805	ENSG00000157895	rs2071190	0.092581026	0.000585074	0.309594504	0.005941461	-0.546458006	2.978461002	0.06978562	-0.471846882	0.32018586	0.824367267	0.06815294	0.165965597	0.651660993	0.05674099	0.956359196	0.671558699	Bacteria.Firmicutes.Clostridia.Clostridiales.Ruminococcaceae	C12orf43
254806	ENSG00000157895	rs2071190	0.053472779	0.004932016	0.403446216	0.536346671	-0.336990626	0.81238095	-0.109334022	0.119450158	0.171383671	0.279235109	0.130021899	0.192165868	0.090695871	0.007618904	0.852077564	0.994989321	Bacteria.Actinobacteria.Coriobacteriia.Coriobacteriales	C12orf43
254807	ENSG00000157895	rs2071190	0.154480791	0.000262246	0.76001692	0.040550891	-0.218306972	0.987638899	0.018070541	0.222852128	0.151559737	0.255997075	0.058914116	0.106669729	0.14351998	0.000754588	0.999305535	0.989974535	Bacteria.Proteobacteria.Gammaproteobacteria.Pseudomonadales.Pseudomonadaceae.Pseudomonas	C12orf43
254808	ENSG00000157895	rs2071190	0.056225693	0.013525503	0.528009575	0.598299773	-0.291377291	0.645520929	-0.041683322	-0.05755616	0.149926375	0.254366505	0.065704608	0.108718277	0.071782025	0.010909432	0.998970432	0.998994847	Bacteria.Firmicutes.Erysipelotrichia.Erysipelotrichales.Erysipelotrichaceae.Erysipelatoclostridium	C12orf43
254809	ENSG00000157895	rs2071190	0.051796673	0.000646271	0.246740404	0.022896899	-0.498263762	1.681978583	0.067086519	-0.24718453	0.251561134	0.469561084	0.057404144	0.106106243	0.350631634	0.015646771	0.999785669	0.999420701	Bacteria.Firmicutes.Clostridia.Clostridiales.Ruminococcaceae.Faecalibacterium	C12orf43
254810	ENSG00000157895	rs2071190	0.1034513	0.005123645	0.593388554	0.973638273	-0.225307919	0.734038402	0.027463534	0.003171141	0.136452122	0.253482139	0.051186252	0.095599572	0.08108807	0.004212247	0.998409995	0.996467843	Bacteria.Verrucomicrobia	C12orf43
254811	ENSG00000157895	rs2071190	0.070274881	0.003000089	0.384436307	0.324621436	-0.390780015	0.900184162	-0.063728254	0.095184873	0.212387874	0.29209195	0.07278442	0.095912717	0.133132122	0.007440763	0.999614985	0.99936283	Bacteria.Firmicutes.Clostridia.Clostridiales.Lachnospiraceae.Tyzzerella.4	C12orf43
254812	ENSG00000157895	rs2071190	0.135171861	0.01272752	0.811841757	0.772123509	-0.227263851	0.78072472	0.013308717	0.035105256	0.150253659	0.304839248	0.055683674	0.120723599	0.144831989	0.012299296	0.99830237	0.997282036	Bacteria.Firmicutes.Clostridia.Clostridiales.Clostridiaceae.1.Clostridium.sensu.stricto.1	C12orf43
254813	ENSG00000157895	rs2071190	0.061199401	0.003133522	0.547828116	0.646021332	-0.250002047	0.691604875	-0.037188677	-0.054732817	0.131266309	0.225499865	0.061557381	0.118620691	0.058470792	0.002394067	0.999334555	0.984995763	Bacteria.Firmicutes.Erysipelotrichia.Erysipelotrichales.Erysipelotrichaceae.Erysipelotrichaceae.UCG.003	C12orf43
254814	ENSG00000157895	rs2071190	0.006118993	0.000203318	0.040849133	0.040470608	-0.501081853	1.073903119	-0.139279084	0.213686589	0.176906038	0.272982048	0.066769037	0.102240313	0.030073114	0.000875765	0.696389402	0.926870238	Bacteria.Firmicutes.Clostridia.Clostridiales.Lachnospiraceae.Lachnospiraceae.UCG.010	C12orf43
254815	ENSG00000157895	rs2071190	0.055848092	0.002035867	0.510685306	0.478639396	-0.292549789	0.779955382	-0.048600092	0.080084433	0.150291994	0.242790898	0.073485347	0.112392228	0.068642624	0.001582607	0.999417824	0.997023453	Bacteria.Firmicutes.Clostridia.Clostridiales.Christensenellaceae.Christensenellaceae.R.7.group	C12orf43
254816	ENSG00000157895	rs2071190	0.069095242	0.002820695	0.870881178	0.67872896	-0.249259787	0.705354224	0.010549789	0.043915078	0.134886615	0.227325194	0.064654183	0.105554411	0.063469657	0.002079302	0.938686629	0.953661219	Bacteria.Proteobacteria.Deltaproteobacteria	C12orf43
254817	ENSG00000157895	rs2071190	0.06879143	0.002121832	0.842805638	0.555800564	-0.250925249	0.757900472	0.014468372	-0.067416142	0.135635567	0.236941751	0.072673097	0.113857631	0.069848267	0.001634159	0.910271778	0.98279903	Bacteria.Firmicutes.Clostridia.Clostridiales.Lachnospiraceae..Eubacterium..hallii.group	C12orf43
254818	ENSG00000157895	rs2071190	0.060533547	0.012910422	0.670392739	0.385255028	-0.257680132	0.641513657	0.023432207	-0.105916276	0.134939813	0.251018998	0.054809696	0.121177361	0.049681637	0.006025613	0.8714199	0.925081642	Bacteria.Proteobacteria.Gammaproteobacteria.Pasteurellales.Pasteurellaceae.Haemophilus	C12orf43
254819	ENSG00000157895	rs2071190	0.085190891	0.002602941	0.903932472	0.747028777	-0.23986577	0.727230009	0.00943133	0.042669685	0.137257348	0.232337042	0.077841982	0.131732271	0.074188947	0.001713133	0.869782658	0.997649073	Bacteria.Firmicutes.Clostridia.Clostridiales.Ruminococcaceaencultured	C12orf43
254820	ENSG00000157895	rs2071190	0.121501205	0.007199831	0.718506677	0.639451425	-0.292044461	0.795182932	-0.033448303	0.065244245	0.186170259	0.286691579	0.092397995	0.138629543	0.184594159	0.011640313	0.99563145	0.994553009	Bacteria.Firmicutes.Clostridia.Clostridiales.Ruminococcaceae.Ruminiclostridium.9	C12orf43
254821	ENSG00000157895	rs2071190	0.053744144	0.003461032	0.45126144	0.449239924	-0.312493621	0.832350096	-0.05618633	0.101944386	0.159110822	0.274444009	0.074142923	0.13392323	0.099033379	0.004521862	0.781596759	0.975162928	Bacteria.Bacteroidetes.Bacteroidia.Bacteroidales.Porphyromonadaceae.Odoribacter	C12orf43
254822	ENSG00000157895	rs2071190	0.070675675	0.000407137	0.19042424	0.003194032	-0.787227923	3.60193326	0.11345527	-0.556364189	0.428482082	0.967011893	0.085760642	0.181792354	0.674595013	0.06354759	0.876277026	0.514216247	Bacteria.Firmicutes.Clostridia.Clostridiales.Lachnospiraceae	C12orf43
254823	ENSG00000157895	rs2071190	0.236250827	0.017481196	0.843840717	0.647656413	-0.21922787	0.831430471	0.014712799	0.066189952	0.183409696	0.34106771	0.074397268	0.144166935	0.24498374	0.030701908	0.998201428	0.99782309	Bacteria.Firmicutes.Bacilli.Bacillales.Staphylococcaceae.Staphylococcus	C12orf43
254824	ENSG00000157895	rs2071190	0.102138416	0.010546926	0.901580566	0.425941091	-0.237381021	0.638211277	0.008527542	-0.091884922	0.143205079	0.242443672	0.068692119	0.114696628	0.09232432	0.007417642	0.852086581	0.968614954	Bacteria.Firmicutes.Clostridia.Clostridiales.Peptostreptococcaceae.Intestinibacter	C12orf43
254825	ENSG00000157895	rs2071190	0.07295657	0.001374754	0.093118205	0.042080342	-0.233344948	0.737039141	0.095492149	-0.168056639	0.128057219	0.220566242	0.056045747	0.081069239	0.054065155	0.001132455	0.937508231	0.798551279	Bacteria.Firmicutes.Negativicutes.Selenomonadales.Veillonellaceae.Dialister	C12orf43
254826	ENSG00000157895	rs2071190	0.01863241	0.000456584	0.072083702	0.003733485	-0.311847143	0.79280463	-0.08945669	0.251327649	0.129265509	0.214871273	0.048939408	0.083589519	0.025017521	0.000616086	0.99994518	0.999865593	Bacteria.Bacteroidetes.Bacteroidia.Bacteroidales.Prevotellaceae	C12orf43
254827	ENSG00000158022	rs3008226	0.014895238	0.003937626	0.428224315	0.167867996	-0.384657727	0.634663956	-0.048680956	-0.125542113	0.153835655	0.21238872	0.061069005	0.090031979	0.059332755	0.009994328	0.848140554	0.818517016	Bacteria.Firmicutes.Clostridia.Clostridiales.Ruminococcaceae.Ruminococcaceae.UCG.014	TRIM63
254828	ENSG00000158022	rs3008226	0.004153626	1.44E-05	0.099720838	0.300185335	-0.373400388	0.90716239	-0.152147243	0.137249626	0.125740115	0.19359003	0.091123962	0.131435291	0.014294089	5.68E-05	0.699439699	0.767420243	Bacteria.Firmicutes.Clostridia.Clostridiales.Ruminococcaceae.Butyricicoccus	TRIM63
254829	ENSG00000158022	rs3008226	0.029121782	0.000178232	0.830962348	0.267223935	-0.30139778	1.072207426	0.014087273	-0.159583785	0.135127982	0.26987537	0.065731684	0.142621187	0.065788258	0.000669146	0.820250462	0.982679299	Bacteria.Firmicutes.Bacilli	TRIM63
254830	ENSG00000158022	rs3008226	0.016955468	1.74E-05	0.68421292	0.880771688	-0.286144852	0.830647564	-0.018333558	0.010573721	0.116804765	0.179236696	0.044877771	0.07022315	0.024482239	4.33E-05	0.990228423	0.998441752	Bacteria.Proteobacteria.Betaproteobacteria.Burkholderiales.Alcaligenaceae.Parasutterella	TRIM63
254831	ENSG00000158022	rs3008226	0.006549759	9.92E-06	0.193358926	0.07255759	-0.325695757	1.08417931	0.082911819	-0.238288528	0.115989898	0.226478914	0.06309361	0.130583536	0.015833521	2.85E-05	0.542613959	0.955303348	Bacteria.Firmicutes.Bacilli.Lactobacillales.Streptococcaceae	TRIM63
254832	ENSG00000158022	rs3008226	0.057971198	0.001123178	0.940289922	0.86870713	-0.292680299	0.860060201	0.004587876	-0.014985694	0.151688242	0.252445717	0.061016018	0.090304907	0.101098537	0.002375219	0.998997514	0.969189617	Bacteria.Firmicutes.Clostridia.Clostridiales.Ruminococcaceae.Subdoligranulum	TRIM63
254833	ENSG00000158022	rs3008226	0.004585595	7.95E-06	0.123402517	0.276360324	-0.401860578	0.944750826	0.083558419	-0.084427267	0.136921376	0.194919655	0.053542749	0.07691872	0.017130829	4.86E-05	0.999507593	0.935584968	Bacteria.Firmicutes.Clostridia.Clostridiales.Lachnospiraceae.Lachnoclostridium	TRIM63
254834	ENSG00000158022	rs3008226	0.040665564	1.11E-05	0.57037166	0.940752482	-0.256125943	0.803024244	0.026824982	0.004581443	0.122668759	0.168858168	0.04703184	0.061407071	0.050447695	2.80E-05	0.736400224	0.894379908	Bacteria.Proteobacteria.Betaproteobacteria.Burkholderiales.Alcaligenaceae.Sutterella	TRIM63
254835	ENSG00000158022	rs3008226	0.038060762	2.16E-05	0.824827403	0.901797703	-0.301501715	0.839357131	0.014395965	-0.012339972	0.142440407	0.183485288	0.064781947	0.099623425	0.072005432	8.51E-05	0.999513786	0.974686324	Bacteria.Firmicutes.Erysipelotrichia.Erysipelotrichales.Erysipelotrichaceae	TRIM63
254836	ENSG00000158022	rs3008226	0.028878915	3.95E-06	0.87745984	0.195005538	-0.298489069	0.938360938	0.010389214	-0.117328949	0.133614277	0.186393636	0.067118436	0.089618642	0.05259759	2.17E-05	0.997851323	0.935348541	Bacteria.Firmicutes.Clostridia.Clostridiales.Lachnospiraceae.Fusicatenibacter	TRIM63
254837	ENSG00000158022	rs3008226	0.080926977	3.16E-05	0.593386859	0.617818061	-0.247939214	0.854702247	-0.031258103	-0.03861703	0.139881334	0.191246994	0.058258264	0.077031591	0.09860452	9.94E-05	0.935773729	0.922202075	Bacteria.Firmicutes.Clostridia.Clostridiales.Lachnospiraceae.Roseburia	TRIM63
254838	ENSG00000158022	rs3008226	0.025659278	1.75E-05	0.505896994	0.305135061	-0.266334216	0.787283526	-0.032833413	0.072544056	0.11666056	0.169969245	0.049086228	0.070191561	0.030430876	3.45E-05	0.934169653	0.990835033	Bacteria.Bacteroidetes.Bacteroidia.Bacteroidales.Porphyromonadaceae.Parabacteroides	TRIM63
254839	ENSG00000158022	rs3008226	0.012442537	2.82E-05	0.171235756	0.288498722	-0.487273857	0.97169461	-0.128175649	0.114079166	0.189618303	0.215882849	0.092659622	0.10661199	0.097667819	0.000511129	0.968970412	0.998920199	Bacteria.Firmicutes.Clostridia.Clostridiales.Lachnospiraceae..Eubacterium..ventriosum.group	TRIM63
254840	ENSG00000158022	rs3008226	0.132737829	0.042960892	0.684783368	0.796233371	-0.371330986	0.936465134	0.033967663	-0.041745011	0.243944736	0.453731964	0.08330693	0.161009365	0.555673586	0.171111533	0.99967607	0.999141757	Bacteria.Firmicutes.Negativicutes.Selenomonadales	TRIM63
254841	ENSG00000158022	rs3008226	0.019077486	3.07E-05	0.685033051	0.188718314	-0.317994819	1.061639032	-0.025592404	0.140738083	0.132329314	0.237115041	0.06281895	0.105969151	0.049958002	0.000143233	0.898934508	0.955201279	Bacteria.Firmicutes.Clostridia.Clostridiales.Ruminococcaceae..Eubacterium..coprostanoligenes.group	TRIM63
254842	ENSG00000158022	rs3008226	0.000686335	2.49E-07	0.003231432	0.057806868	-0.420734858	0.99507872	-0.182919322	0.16891581	0.118077653	0.173055527	0.05984702	0.08748548	0.002848944	9.72E-07	0.414233494	0.858887419	Bacteria.Firmicutes.Clostridia.Clostridiales.Peptostreptococcaceae	TRIM63
254843	ENSG00000158022	rs3008226	0.042281455	1.59E-05	0.615378775	0.871164759	-0.260509409	0.804993423	-0.028713243	0.013632869	0.125794525	0.172813797	0.056880123	0.083734347	0.041616052	4.16E-05	0.996033175	0.968588762	Bacteria.Firmicutes.Clostridia.Clostridiales.Lachnospiraceae.Lachnospiraceae.NK4A136.group	TRIM63
254844	ENSG00000158022	rs3008226	0.061162699	1.88E-05	0.377032646	0.263563216	-0.242135865	0.782321833	-0.057353852	0.107044891	0.127117578	0.169603814	0.064487928	0.094929943	0.079348885	6.78E-05	0.645620362	0.884872507	Bacteria.Actinobacteria.Actinobacteria	TRIM63
254845	ENSG00000158022	rs3008226	0.214764201	0.000515306	0.22561057	0.750599135	-0.180787588	0.77683677	0.064986361	-0.025331867	0.144327536	0.212692931	0.053128954	0.079365811	0.189036196	0.001368656	0.925613467	0.997412515	Bacteria.Proteobacteria.Gammaproteobacteria.Enterobacteriales.Enterobacteriaceae.Citrobacter	TRIM63
254846	ENSG00000158022	rs3008226	0.021366639	2.15E-05	0.324964726	0.051916372	-0.441985835	1.274631194	0.073172012	-0.223992564	0.18747191	0.278589182	0.073784253	0.113147809	0.116083751	0.00043512	0.995261573	0.962978444	Bacteria.Firmicutes.Clostridia.Clostridiales.Lachnospiraceae.Lachnospiraceae.UCG.008	TRIM63
254847	ENSG00000158022	rs3008226	0.098434745	0.001842406	0.607535525	0.469905319	-0.388664173	1.023210679	-0.041892827	0.08311006	0.231875326	0.315262895	0.08117784	0.114347243	0.328192659	0.014149165	0.998986731	0.998377846	Bacteria.Firmicutes.Clostridia.Clostridiales.Family.XI.Anaerococcus	TRIM63
254848	ENSG00000158022	rs3008226	0.038961157	1.75E-05	0.647929173	0.22414823	-0.323244482	1.000329369	-0.027276007	0.106287381	0.153446277	0.215952349	0.05945874	0.08661748	0.110582579	0.000166144	0.999814869	0.914519823	Bacteria.Actinobacteria.Actinobacteria.Corynebacteriales.Corynebacteriaceae	TRIM63
254849	ENSG00000158022	rs3008226	0.020369663	5.21E-06	0.129146088	0.397677988	-0.271895612	0.815053904	-0.087351737	0.083313876	0.114393667	0.164315913	0.056843527	0.097866027	0.025883111	1.48E-05	0.928463882	0.923157358	Bacteria.Firmicutes.Clostridia.Clostridiales.Lachnospiraceae.Coprococcus.1	TRIM63
254850	ENSG00000158022	rs3008226	0.053506014	5.21E-05	0.802490363	0.963544785	-0.265223138	0.834389377	-0.013886018	-0.003832109	0.134904117	0.192765349	0.05529315	0.083525417	0.089490774	0.000201584	0.99786128	0.999462671	Bacteria.Firmicutes.Clostridia.Clostridiales.Lachnospiraceae.Anaerostipes	TRIM63
254851	ENSG00000158022	rs3008226	0.027441871	0.000371136	0.41483399	0.506998167	-0.392715235	0.967269052	-0.058949676	0.07431849	0.174136668	0.257728487	0.071838182	0.111395909	0.084934362	0.001864061	0.988161388	0.950695192	Bacteria.Firmicutes.Bacilli.Lactobacillales.Carnobacteriaceae	TRIM63
254852	ENSG00000158022	rs3008226	0.159620805	0.027458267	0.821120419	0.746676006	-0.329457159	0.954715156	0.014197105	-0.040183067	0.231621451	0.423383618	0.062540541	0.123876423	0.43751562	0.102486981	0.895366132	0.910502352	Bacteria.Firmicutes.Clostridia.Clostridiales.Lachnospiraceae..Eubacterium..rectale.group	TRIM63
254853	ENSG00000158022	rs3008226	0.005611435	2.95E-05	0.135576522	0.496015335	-0.36084058	0.889513615	0.079434877	-0.051774833	0.126014729	0.198200939	0.052573076	0.07563171	0.015129651	7.99E-05	0.997528932	0.993985312	Bacteria.Bacteroidetes.Bacteroidia.Bacteroidales.Rikenellaceae.Alistipes	TRIM63
254854	ENSG00000158022	rs3008226	0.033612334	0.000347256	0.344054038	0.219923436	-0.448618286	1.144600446	-0.068499494	0.134236495	0.206737917	0.303344071	0.071875749	0.108387706	0.112563885	0.004642296	0.592116411	0.707279272	Bacteria.Firmicutes.Erysipelotrichia.Erysipelotrichales.Erysipelotrichaceae.Holdemanella	TRIM63
254855	ENSG00000158022	rs3008226	0.005638525	2.97E-05	0.136586766	0.497628048	-0.360715037	0.889361878	0.079189653	-0.051576945	0.126046552	0.198229359	0.052548469	0.075626479	0.015174882	7.95E-05	0.997466038	0.994193156	Bacteria.Bacteroidetes.Bacteroidia.Bacteroidales.Rikenellaceae	TRIM63
254856	ENSG00000158022	rs3008226	0.019495244	6.32E-06	0.886660504	0.694891917	-0.279283834	0.819234575	-0.011386666	-0.042603955	0.116639833	0.166900982	0.079580796	0.108147092	0.021282546	1.38E-05	0.980177846	0.962141134	Bacteria.Firmicutes.Clostridia.Clostridiales.Ruminococcaceae.Ruminiclostridium.5	TRIM63
254857	ENSG00000158022	rs3008226	0.067091922	0.000334884	0.149692344	0.296199064	-0.225243049	0.737842772	0.068732872	-0.07922515	0.120984706	0.194975781	0.047154771	0.075240411	0.064115513	0.000503062	0.99894297	0.998882343	Bacteria.Verrucomicrobia.Verrucomicrobiae.Verrucomicrobiales.Verrucomicrobiaceae.Akkermansia	TRIM63
254858	ENSG00000158022	rs3008226	0.016663626	0.000907218	0.314869181	0.748947354	-0.410136621	0.868938378	-0.095922501	0.045457398	0.166952922	0.250042614	0.094713139	0.141449847	0.070031773	0.004046656	0.856559089	0.997357724	Bacteria.Firmicutes.Clostridia.Clostridiales.Family.XIII.Family.XIII.AD3011.group	TRIM63
254859	ENSG00000158022	rs3008226	0.019344893	3.20E-06	0.966622414	0.390968422	-0.282569906	0.86608134	-0.002818914	-0.096536589	0.117860034	0.170169308	0.067110779	0.111791779	0.027929888	7.77E-06	0.998239218	0.957617018	Bacteria.Firmicutes.Clostridia.Clostridiales.Ruminococcaceae.Flavonifractor	TRIM63
254860	ENSG00000158022	rs3008226	0.819672286	0.000935812	0.119696767	0.310239947	-0.043937359	0.691098017	0.116743405	-0.083267396	0.19196935	0.199434364	0.074053209	0.081428713	0.651340761	0.007191491	0.996483139	0.867242861	Bacteria.Bacteroidetes.Bacteroidia.Bacteroidales.Porphyromonadaceae.Butyricimonas	TRIM63
254861	ENSG00000158022	rs3008226	0.063151592	0.007295096	0.878090919	0.565618126	-0.296235154	0.709811771	-0.009634586	-0.05817064	0.156738833	0.256354734	0.062568067	0.100741743	0.128659716	0.010542108	0.998368957	0.997803387	Bacteria.Actinobacteria.Actinobacteria.Micrococcales	TRIM63
254862	ENSG00000158022	rs3008226	0.333843923	0.018592744	0.182976405	0.935915136	-0.147838585	0.852754018	0.074009545	-0.010101592	0.151858062	0.353355753	0.054993536	0.125155803	0.352044314	0.03480221	0.999586829	0.996426659	Bacteria.Firmicutes.Negativicutes.Selenomonadales.Veillonellaceae.Megasphaera	TRIM63
254863	ENSG00000158022	rs3008226	0.300221415	0.158423856	0.796698346	0.911227865	-0.371369231	0.771421119	0.016510148	0.011090511	0.355663604	0.540760869	0.063828182	0.099094697	0.896748936	0.458318216	0.998947111	0.995399427	Bacteria.Bacteroidetes	TRIM63
254864	ENSG00000158022	rs3008226	0.017358476	0.000346447	0.394910534	0.555762608	-0.366218414	0.926016282	0.049236118	-0.053863233	0.150058148	0.245368486	0.057496274	0.090959662	0.062007364	0.001223591	0.952041951	0.931534808	Bacteria.Proteobacteria.Betaproteobacteria	TRIM63
254865	ENSG00000158022	rs3008226	0.135505096	0.014095717	0.923877829	0.488905872	-0.267590704	0.679783712	0.006602764	-0.072365538	0.177068977	0.269559766	0.068838929	0.103981467	0.276413427	0.027568596	0.999028109	0.997798285	Bacteria.Actinobacteria.Actinobacteria.Micrococcales.Micrococcaceae	TRIM63
254866	ENSG00000158022	rs3008226	0.009806316	1.48E-05	0.435043105	0.115642424	-0.308195542	1.065509575	0.050091322	-0.209821897	0.115875644	0.227753305	0.063779998	0.131605884	0.0209385	4.07E-05	0.6461639	0.921307549	Bacteria.Firmicutes.Bacilli.Lactobacillales.Streptococcaceae.Streptococcus	TRIM63
254867	ENSG00000158022	rs3008226	0.144305236	0.007804138	0.85692132	0.310505792	-0.259799923	0.658541092	0.015255509	-0.125428904	0.175840768	0.239974132	0.084284022	0.122727168	0.23029895	0.014691402	0.999274386	0.998480911	Bacteria.Firmicutes.Clostridia.Clostridiales.Ruminococcaceae.Ruminococcaceae.UCG.013	TRIM63
254868	ENSG00000158022	rs3008226	0.014993225	2.24E-06	0.72556882	0.225244994	-0.292656224	0.898303253	-0.017090411	0.086313926	0.117161056	0.173286121	0.048480176	0.070508882	0.023665275	7.87E-06	0.734640479	0.907951273	Bacteria.Firmicutes.Negativicutes.Selenomonadales.Acidaminococcaceae	TRIM63
254869	ENSG00000158022	rs3008226	0.266759859	0.016826874	0.672315383	0.807449492	-0.217596704	0.763117561	0.028920377	-0.028119394	0.194277391	0.311125202	0.068069205	0.114914708	0.407346285	0.044664164	0.999437234	0.997643724	Bacteria.Proteobacteria.Betaproteobacteria.Neisseriales.Neisseriaceae	TRIM63
254870	ENSG00000158022	rs3008226	0.003575316	0.000104673	0.070176181	0.383892625	-0.543479757	0.991092502	0.098907294	-0.070063263	0.179861543	0.240051713	0.053736458	0.079927697	0.035309839	0.001151713	0.713149778	0.995251343	Bacteria.Proteobacteria.Gammaproteobacteria	TRIM63
254871	ENSG00000158022	rs3008226	0.2880996	0.098458286	0.842778874	0.930547242	-0.34391315	0.789721047	0.012021924	0.007852908	0.32113369	0.471177724	0.060374431	0.089758163	0.792118247	0.341632661	0.99911693	0.997690506	Bacteria.Bacteroidetes.Bacteroidia.Bacteroidales.Bacteroidaceae.Bacteroides	TRIM63
254872	ENSG00000158022	rs3008226	0.006919964	4.49E-07	0.385772684	0.031232181	-0.317277174	0.968525364	-0.048867634	0.20465714	0.113798486	0.172945499	0.055970085	0.092979893	0.014618908	1.76E-06	0.686976967	0.82633884	Bacteria.Actinobacteria.Actinobacteria.Bifidobacteriales.Bifidobacteriaceae.Bifidobacterium	TRIM63
254873	ENSG00000158022	rs3008226	0.028608386	0.000530294	0.378282883	0.468673668	-0.41213761	0.985459649	-0.066797549	0.079053768	0.184163537	0.27046912	0.075304592	0.108464135	0.121902332	0.002985991	0.99946547	0.972078348	Bacteria.Firmicutes.Erysipelotrichia.Erysipelotrichales.Erysipelotrichaceae..Clostridium..innocuum.group	TRIM63
254874	ENSG00000158022	rs3008226	0.006920627	4.49E-07	0.385504865	0.03121286	-0.317256936	0.968510394	-0.048888584	0.20467213	0.113792647	0.172940712	0.055962345	0.092975683	0.014576354	1.76E-06	0.685895763	0.829237422	Bacteria.Actinobacteria.Actinobacteria.Bifidobacteriales.Bifidobacteriaceae	TRIM63
254875	ENSG00000158022	rs3008226	0.072908703	0.00394092	0.91029169	0.751020837	-0.290080812	0.766153218	0.007865719	0.034912395	0.159166014	0.256416219	0.069544328	0.109573786	0.134567429	0.008569061	0.998793879	0.998019463	Bacteria.Firmicutes.Clostridia.Clostridiales.Lachnospiraceae.Blautia	TRIM63
254876	ENSG00000158022	rs3008226	0.288691327	0.000221413	0.50422227	0.541340478	-0.194043813	0.759433468	0.048985761	-0.049436575	0.18141554	0.194297554	0.072945737	0.080518485	0.350548057	0.001738487	0.999469974	0.986131077	Bacteria.Bacteroidetes.Bacteroidia.Bacteroidales.Porphyromonadaceae.Barnesiella	TRIM63
254877	ENSG00000158022	rs3008226	0.028291367	6.29E-06	0.431508397	0.808943673	-0.264441753	0.81803035	-0.0518246	0.024148094	0.117920918	0.166612771	0.065479396	0.099472852	0.033943333	1.70E-05	0.997048205	0.999513539	Bacteria.Firmicutes.Clostridia.Clostridiales.Lachnospiraceae.Dorea	TRIM63
254878	ENSG00000158022	rs3008226	0.126459507	0.000139212	0.607709396	0.72296329	-0.233840124	0.786164698	0.03016341	-0.025973638	0.151081869	0.194324487	0.058477522	0.072956163	0.133356046	0.000497306	0.893847109	0.850852744	Bacteria.Firmicutes.Clostridia.Clostridiales.Lachnospiraceae.Tyzzerella	TRIM63
254879	ENSG00000158022	rs3008226	0.19246045	0.024770061	0.362784897	0.011821258	-0.209490388	0.476910479	0.054210254	-0.201685737	0.159090758	0.207579697	0.059154595	0.07789263	0.30955304	0.046192872	0.984987993	0.942894603	Bacteria.Proteobacteria.Deltaproteobacteria.Desulfovibrionales.Desulfovibrionaceae.Desulfovibrio	TRIM63
254880	ENSG00000158022	rs3008226	0.01286957	2.25E-05	0.346940431	0.492842594	-0.358671836	0.904867664	0.046935556	-0.052659888	0.140278661	0.198281945	0.049546551	0.076359273	0.039758799	0.000120802	0.998302481	0.99762474	Bacteria.Proteobacteria.Gammaproteobacteria.Enterobacteriales.Enterobacteriaceae.Escherichia.Shigella	TRIM63
254881	ENSG00000158022	rs3008226	0.028178379	0.000445367	0.633875391	0.976245141	-0.329607881	0.822514598	-0.045273867	0.004278861	0.146870897	0.222462823	0.094616142	0.143154542	0.069432999	0.001364038	0.871641662	0.994506574	Bacteria.Firmicutes.Clostridia.Clostridiales.Family.XIII	TRIM63
254882	ENSG00000158022	rs3008226	0.031206181	0.000418333	0.457426344	0.536955005	-0.38297764	0.957748805	-0.052700783	0.068798422	0.173966764	0.257701247	0.070504215	0.11084561	0.08923063	0.002118026	0.963485106	0.971945944	Bacteria.Firmicutes.Bacilli.Lactobacillales.Carnobacteriaceae.Granulicatella	TRIM63
254883	ENSG00000158022	rs3008226	0.359475226	0.000212164	0.108142345	0.658328151	-0.135913898	0.908137951	0.089724343	0.039158699	0.147285009	0.231590268	0.055089755	0.088149231	0.301725549	0.000907671	0.735831708	0.928889195	Bacteria.Firmicutes.Clostridia.Clostridiales.Lachnospiraceae.Lachnospiraceae.UCG.010	TRIM63
254884	ENSG00000158022	rs3008226	0.000393163	1.51E-06	0.007854391	0.114238433	-0.536077764	1.059420357	-0.16677473	0.146977476	0.14350985	0.200410376	0.060825305	0.091825622	0.003687962	1.08E-05	0.655457362	0.916976133	Bacteria.Firmicutes.Clostridia.Clostridiales.Ruminococcaceae.Ruminococcus.2	TRIM63
254885	ENSG00000158022	rs3008226	0.023680854	9.09E-06	0.862755554	0.771085169	-0.282219187	0.830212306	-0.010469681	-0.024150188	0.121862564	0.172576222	0.060328922	0.08266248	0.028875703	2.10E-05	0.974493943	0.961745829	Bacteria.Proteobacteria.Deltaproteobacteria.Desulfovibrionales.Desulfovibrionaceae	TRIM63
254886	ENSG00000158022	rs3008226	0.002482798	7.47E-06	0.070724606	0.023625319	-0.500081017	1.326076642	-0.133797393	0.266762091	0.158957201	0.27264459	0.072837861	0.115140538	0.026135818	0.000104153	0.998768023	0.918960091	Bacteria.Firmicutes.Clostridia.Clostridiales.Ruminococcaceae.Ruminococcaceae.NK4A214.group	TRIM63
254887	ENSG00000158022	rs3008226	0.137131669	0.005036212	0.827317205	0.727772833	-0.326122049	0.922880877	-0.022024122	0.049583444	0.216712952	0.318024819	0.100561629	0.141840394	0.303712463	0.020510356	0.961709747	0.991878998	Bacteria.Firmicutes.Clostridia.Clostridiales.Ruminococcaceae.Anaerotruncus	TRIM63
254888	ENSG00000158022	rs3008226	0.25044281	0.001307728	0.641961687	0.770845724	-0.218953349	0.865304717	0.03425216	0.031218364	0.188839395	0.257699645	0.073328273	0.106740855	0.329915264	0.004837459	0.997152221	0.990360691	Bacteria.Firmicutes.Clostridia.Clostridiales.Family.XI	TRIM63
254889	ENSG00000158022	rs3008226	0.004338701	0.00035405	0.090067617	0.229078309	-0.502659509	1.125361098	-0.102813501	0.135270796	0.170140144	0.298711095	0.059765594	0.111426746	0.039229474	0.002604792	0.996423631	0.938343963	Bacteria.Bacteroidetes.Bacteroidia.Bacteroidales.Prevotellaceae.Prevotella.7	TRIM63
254890	ENSG00000158022	rs3008226	0.044195992	8.30E-05	0.338542177	0.302465436	-0.246153244	0.754111562	0.044885707	-0.073510717	0.11999032	0.179732119	0.046559739	0.070732122	0.049126432	0.000120875	0.731740791	0.873225638	Bacteria.Fusobacteria.Fusobacteriia.Fusobacteriales	TRIM63
254891	ENSG00000158022	rs3008226	0.031840337	6.57E-06	0.538433445	0.787893555	-0.263788359	0.817972486	0.040979966	-0.026990097	0.120289265	0.166996861	0.066266649	0.099910592	0.040849037	1.46E-05	0.826781148	0.997649073	Bacteria.Firmicutes.Clostridia.Clostridiales.Ruminococcaceaencultured	TRIM63
254892	ENSG00000158022	rs3008226	0.163877751	0.008884735	0.834700887	0.871750019	-0.330762562	0.793677291	0.016725081	0.018004099	0.234946977	0.294343308	0.079832157	0.111092023	0.467837752	0.049731167	0.996108676	0.998901623	Bacteria.Firmicutes.Clostridia.Clostridiales.Lachnospiraceae..Ruminococcus..gnavus.group	TRIM63
254893	ENSG00000158022	rs3008226	0.005328628	2.41E-05	0.154468244	0.087175803	-0.346066706	1.106114325	0.095090075	-0.23306313	0.120082969	0.243422818	0.066014297	0.134229305	0.017466667	7.78E-05	0.465301759	0.910444892	Bacteria.Firmicutes.Bacilli.Lactobacillales	TRIM63
254894	ENSG00000158022	rs3008226	0.009166887	7.36E-07	0.516714493	0.037878242	-0.303216797	0.89699163	-0.033391019	0.160857789	0.112936854	0.163890809	0.051219234	0.075920582	0.015012173	2.40E-06	0.996546716	0.994860843	Bacteria.Firmicutes.Clostridia.Clostridiales.Ruminococcaceae.Ruminococcaceae.UCG.002	TRIM63
254895	ENSG00000158022	rs3008226	0.073648204	1.24E-05	0.678973095	0.138321098	-0.330015701	1.014622707	-0.038122445	0.181540243	0.181556196	0.214667337	0.091705126	0.121007477	0.161907222	0.000155718	0.998330087	0.999834196	Bacteria.Actinobacteria.Coriobacteriia.Coriobacteriales.Coriobacteriaceae.Collinsella	TRIM63
254896	ENSG00000158022	rs3008226	0.038876425	0.000260263	0.892048283	0.788188954	-0.300101097	0.79562673	0.008868922	0.032136996	0.142396161	0.206105686	0.065099007	0.11913319	0.080427634	0.000749655	0.993501001	0.954085234	Bacteria.Firmicutes.Erysipelotrichia.Erysipelotrichales	TRIM63
254897	ENSG00000158022	rs3008226	0.03314975	0.007133648	0.741397766	0.106199425	-0.264722474	0.595806683	0.016756396	-0.184850698	0.121662465	0.21454946	0.050563549	0.112857536	0.048830666	0.005893319	0.999550314	0.996901429	Bacteria.Proteobacteria.Gammaproteobacteria.Pseudomonadales	TRIM63
254898	ENSG00000158022	rs3008226	0.040436786	0.002299979	0.47102526	0.667462022	-0.389883841	0.930433453	-0.051212517	0.048063684	0.186510998	0.293353245	0.070639644	0.11136993	0.136116488	0.009201317	0.770127447	0.893971526	Bacteria.Firmicutes.Erysipelotrichia.Erysipelotrichales.Erysipelotrichaceae.Faecalitalea	TRIM63
254899	ENSG00000158022	rs3008226	0.300201289	0.158480411	0.796663739	0.911070124	-0.371384658	0.771319368	0.016513053	0.011110465	0.355663448	0.540764129	0.063828301	0.099096154	0.895032652	0.458024264	0.998912436	0.995383189	Bacteria.Bacteroidetes.Bacteroidia.Bacteroidales	TRIM63
254900	ENSG00000158022	rs3008226	0.025000445	1.01E-05	0.933061158	0.732313747	-0.284890151	0.833507086	-0.005240168	-0.028829921	0.124206492	0.174269341	0.062149832	0.083929757	0.03400211	2.44E-05	0.942452725	0.953661219	Bacteria.Proteobacteria.Deltaproteobacteria	TRIM63
254901	ENSG00000158022	rs3008226	0.016594868	2.28E-05	0.450032279	0.28268599	-0.346339522	0.974295792	-0.036738941	0.08160434	0.140890069	0.21369933	0.048348357	0.075340284	0.045409234	0.000121431	0.998735039	0.999709092	Bacteria.Bacteroidetes.Bacteroidia.Bacteroidales.Prevotellaceae.Prevotella.9	TRIM63
254902	ENSG00000158022	rs3008226	0.057980564	0.001255973	0.724342979	0.237473967	-0.255623584	0.686581654	0.01940737	-0.117880763	0.13248784	0.203680311	0.054797274	0.098881386	0.07270413	0.001887548	0.998970432	0.998994847	Bacteria.Firmicutes.Erysipelotrichia.Erysipelotrichales.Erysipelotrichaceae.Erysipelatoclostridium	TRIM63
254903	ENSG00000158022	rs3008226	0.027306713	3.45E-06	0.125666391	0.592770438	-0.256131509	0.937768906	-0.085198967	-0.055867255	0.11347001	0.18497473	0.054929033	0.103950465	0.03926366	1.03E-05	0.760739436	0.984056941	Bacteria.Firmicutes.Clostridia.Clostridiales.Lachnospiraceae..Eubacterium..hallii.group	TRIM63
254904	ENSG00000158022	rs3008226	0.033630624	0.000170436	0.703347001	0.41849221	-0.318393534	0.974139851	0.020188278	-0.077811972	0.146741762	0.244379621	0.052784947	0.0955756	0.081275102	0.000858073	0.938455856	0.855905795	Bacteria.Firmicutes.Negativicutes.Selenomonadales.Veillonellaceae	TRIM63
254905	ENSG00000158022	rs3008226	0.015358371	0.009576722	0.073113067	0.260385647	-0.937614705	1.383556038	0.166227849	-0.14716251	0.37677483	0.518466522	0.091275086	0.129632544	0.302979696	0.214268917	0.75121437	0.99665811	Bacteria.Proteobacteria	TRIM63
254906	ENSG00000158022	rs3008226	0.085609841	1.92E-06	0.864440187	0.071275183	-0.250959819	0.957803919	0.017079108	0.266890947	0.143802626	0.183323475	0.099649564	0.145583336	0.117625172	1.92E-05	0.938017463	0.994989321	Bacteria.Actinobacteria.Coriobacteriia.Coriobacteriales	TRIM63
254907	ENSG00000158022	rs3008226	0.007263183	0.007870942	0.195805445	0.355904402	-0.443953657	0.659218843	-0.087526928	-0.101706017	0.160245305	0.240494934	0.066976489	0.109394297	0.040809328	0.019584836	0.944143041	0.911138448	Bacteria.Firmicutes.Clostridia.Clostridiales.Ruminococcaceae.Ruminiclostridium.6	TRIM63
254908	ENSG00000158022	rs3008226	0.002621412	0.001055667	0.132791318	0.308288416	-0.441966386	0.664845239	-0.099779534	-0.085048578	0.141308304	0.194013158	0.06555906	0.082833113	0.021000594	0.003888077	0.758082863	0.873324434	Bacteria.Firmicutes.Clostridia.Clostridiales.Lachnospiraceae..Eubacterium..xylanophilum.group	TRIM63
254909	ENSG00000158022	rs3008226	0.095158572	4.77E-05	0.360038257	0.636423701	-0.224283116	0.777009276	-0.060231919	0.047047835	0.132471629	0.178495318	0.065348197	0.09906825	0.084293328	0.000111746	0.890732322	0.90544437	Bacteria.Firmicutes.Clostridia.Clostridiales.Lachnospiraceaencultured	TRIM63
254910	ENSG00000158022	rs3008226	0.027860732	5.79E-05	0.516333598	0.54271878	-0.355269469	0.915100732	-0.040553882	0.050962366	0.157973439	0.212891361	0.062149856	0.08328806	0.055628774	0.000214153	0.998115183	0.993943049	Bacteria.Firmicutes.Clostridia.Clostridiales.Clostridiaceae.1	TRIM63
254911	ENSG00000158022	rs3008226	0.234085239	0.20064802	0.426172682	0.567211641	-0.826770982	1.490427058	0.091364881	-0.112713002	0.688464016	1.153023987	0.114104858	0.196005016	0.999415694	0.755155184	0.990344402	0.95197978	Bacteria.Firmicutes	TRIM63
254912	ENSG00000158022	rs3008226	0.010204802	2.01E-05	0.510485917	0.152944503	-0.34321422	1.062834434	-0.038759274	0.16944566	0.129769601	0.231331066	0.058577899	0.117192507	0.026024292	7.85E-05	0.998173674	0.986722564	Bacteria.Firmicutes.Bacilli.Bacillales	TRIM63
254913	ENSG00000158022	rs3008226	0.005632659	2.57E-05	0.147411328	0.390480066	-0.4107584	0.933962464	0.069862686	-0.065063336	0.143514833	0.206316814	0.047657065	0.075266914	0.029082617	0.000154858	0.933185769	0.965530807	Bacteria.Proteobacteria.Gammaproteobacteria.Enterobacteriales.Enterobacteriaceae	TRIM63
254914	ENSG00000158022	rs3008226	0.019999236	3.90E-06	0.411833804	0.233654482	-0.276555012	0.832236078	-0.046123841	0.096267129	0.115994837	0.165217616	0.055846453	0.080088409	0.027349042	1.24E-05	0.609966157	0.83619726	Bacteria.Firmicutes.Negativicutes.Selenomonadales.Veillonellaceae.Veillonella	TRIM63
254915	ENSG00000158022	rs3008226	0.057898317	0.000209395	0.942529667	0.369590086	-0.308653202	0.749275009	-0.00606456	-0.093821949	0.15991877	0.190887429	0.083804239	0.103852285	0.121780129	0.000923664	0.999550585	0.940419146	Bacteria.Firmicutes.Clostridia.Clostridiales.Lachnospiraceae.Lachnospiraceae.ND3007.group	TRIM63
254916	ENSG00000158022	rs3008226	0.017695101	8.40E-06	0.523923413	0.929114111	-0.283769983	0.825643247	0.035154677	-0.006547712	0.116637532	0.17086121	0.054867498	0.07332283	0.022651315	1.85E-05	0.845069689	0.991310041	Bacteria.Proteobacteria.Gammaproteobacteria.Pasteurellales.Pasteurellaceae.Haemophilus	TRIM63
254917	ENSG00000158022	rs3008226	0.064815452	0.000323166	0.148276581	0.295128272	-0.226550235	0.738945249	0.068895809	-0.079331907	0.120640892	0.194712016	0.047099583	0.07517354	0.061607326	0.000494939	0.998409995	0.996467843	Bacteria.Verrucomicrobia	TRIM63
254918	ENSG00000158022	rs3008226	0.118603773	0.000679993	0.640989844	0.463537688	-0.240242363	0.73658545	-0.037674014	0.096239601	0.151932783	0.206551363	0.080418725	0.130525256	0.174985431	0.001880619	0.947972896	0.972299477	Bacteria.Actinobacteria	TRIM63
254919	ENSG00000158022	rs3008226	0.168002837	0.001130862	0.168943598	0.398126617	-0.186966059	0.733527377	0.089894327	-0.087171073	0.134125039	0.215444286	0.064632816	0.102494885	0.189435982	0.002208509	0.854275891	0.935452597	Bacteria.Firmicutes.Clostridia.Clostridiales.Ruminococcaceae.Ruminococcaceae.UCG.003	TRIM63
254920	ENSG00000158022	rs3008226	0.055382376	6.62E-07	0.856986148	0.028917155	-0.279225022	1.006054249	-0.016575746	0.290880588	0.143166037	0.182898486	0.091620076	0.130240674	0.097220449	7.88E-06	0.95787587	0.989731238	Bacteria.Actinobacteria.Coriobacteriia.Coriobacteriales.Coriobacteriaceae	TRIM63
254921	ENSG00000158022	rs3008226	0.061208149	3.37E-05	0.220529983	0.395286382	-0.233458968	0.783352114	0.074201222	-0.080180449	0.122584437	0.175986843	0.059992643	0.093706916	0.072415081	6.62E-05	0.999417824	0.997023453	Bacteria.Firmicutes.Clostridia.Clostridiales.Christensenellaceae.Christensenellaceae.R.7.group	TRIM63
254922	ENSG00000158022	rs3008226	0.01290908	0.00045114	0.324771669	0.592844727	-0.320364415	0.745987047	0.050233147	0.040903474	0.125353997	0.201980703	0.050633097	0.076123145	0.024798289	0.000858079	0.857201678	0.996677764	Bacteria.Bacteroidetes.Bacteroidia.Bacteroidales.Porphyromonadaceae	TRIM63
254923	ENSG00000158022	rs3008226	0.166101815	0.166258231	0.367020983	0.544749601	-0.774752041	1.45107163	0.086199711	-0.109798241	0.553268664	1.036632712	0.094901545	0.180353159	0.987348183	0.587419912	0.996576058	0.843195709	Bacteria.Firmicutes.Clostridia.Clostridiales	TRIM63
254924	ENSG00000158022	rs3008226	0.044452108	8.49E-05	0.336100773	0.300559026	-0.245886806	0.753492596	0.045092519	-0.073817916	0.12000956	0.179872009	0.046536843	0.070745876	0.049209552	0.000127601	0.718444111	0.8806471	Bacteria.Fusobacteria.Fusobacteriia.Fusobacteriales.Fusobacteriaceae.Fusobacterium	TRIM63
254925	ENSG00000158022	rs3008226	0.02543744	5.88E-05	0.467995316	0.488905186	-0.366330328	0.931050326	-0.045786523	0.059356173	0.160210329	0.216826781	0.06272437	0.085288279	0.055441525	0.000213338	0.99830237	0.997282036	Bacteria.Firmicutes.Clostridia.Clostridiales.Clostridiaceae.1.Clostridium.sensu.stricto.1	TRIM63
254926	ENSG00000158022	rs3008226	0.01103852	8.31E-05	0.420743627	0.506578761	-0.338546105	0.766532657	-0.053854857	-0.059737712	0.12945135	0.182707805	0.066472024	0.089452164	0.029139229	0.000181451	0.93665316	0.918095151	Bacteria.Firmicutes.Clostridia.Clostridiales.Lachnospiraceae..Eubacterium..eligens.group	TRIM63
254927	ENSG00000158022	rs3008226	0.010970183	0.000279315	0.360914637	0.225405571	-0.378341913	0.729507881	-0.054518281	-0.102350988	0.144538642	0.190022204	0.05925794	0.083638653	0.043436074	0.000951418	0.974916192	0.949513212	Bacteria.Firmicutes.Clostridia.Clostridiales.Ruminococcaceae.Ruminococcus.1	TRIM63
254928	ENSG00000158022	rs3008226	0.022835638	7.45E-06	0.467367492	0.625087633	-0.272398458	0.813381124	-0.041930355	0.042221449	0.116874913	0.1672079	0.057360402	0.085998817	0.029066449	1.63E-05	0.998880039	0.977338403	Bacteria.Proteobacteria.Deltaproteobacteria.Desulfovibrionales.Desulfovibrionaceae.Bilophila	TRIM63
254929	ENSG00000158022	rs3008226	0.004084332	1.09E-07	0.218433168	0.004377206	-0.328412463	0.982798025	-0.064699021	0.24108307	0.110372682	0.164918032	0.05206987	0.081687316	0.00983169	5.80E-07	0.999334555	0.870142408	Bacteria.Firmicutes.Erysipelotrichia.Erysipelotrichales.Erysipelotrichaceae.Erysipelotrichaceae.UCG.003	TRIM63
254930	ENSG00000158022	rs3008226	0.013930782	8.00E-06	0.519124022	0.938410856	-0.300130238	0.830219378	-0.027662584	-0.006201472	0.118798706	0.171347239	0.042678009	0.079954675	0.020447404	2.51E-05	0.99994518	0.999865593	Bacteria.Bacteroidetes.Bacteroidia.Bacteroidales.Prevotellaceae	TRIM63
254931	ENSG00000158022	rs3008226	0.072741136	0.025183533	0.245131391	0.204520659	-0.732971558	1.826710695	0.091705497	-0.203147726	0.40193706	0.797452053	0.078200299	0.158529962	0.675645467	0.266193363	0.876277026	0.726330417	Bacteria.Firmicutes.Clostridia.Clostridiales.Lachnospiraceae	TRIM63
254932	ENSG00000158022	rs3008226	0.019752778	0.000171655	0.644594783	0.866034151	-0.312371774	0.840871179	-0.030266974	0.019153535	0.130745148	0.211058169	0.065313532	0.113095874	0.048156526	0.000467166	0.91821364	0.901812704	Bacteria.Firmicutes.Clostridia.Clostridiales.Ruminococcaceae.Ruminococcaceae.UCG.005	TRIM63
254933	ENSG00000158022	rs3008226	0.017023117	0.000327056	0.328762165	0.772199308	-0.392325243	0.886228186	-0.051880209	0.024226166	0.160250342	0.233744161	0.05272962	0.083339984	0.062179384	0.001543379	0.999614985	0.99936283	Bacteria.Firmicutes.Clostridia.Clostridiales.Lachnospiraceae.Tyzzerella.4	TRIM63
254934	ENSG00000158022	rs3008226	0.006830958	1.19E-06	0.203907159	0.092254287	-0.340870172	0.942168857	-0.062012237	0.121637942	0.122055118	0.176161931	0.048325979	0.071198282	0.016545003	5.75E-06	0.63468665	0.801097544	Bacteria.Firmicutes.Negativicutes.Selenomonadales.Acidaminococcaceae.Phascolarctobacterium	TRIM63
254935	ENSG00000158022	rs3008226	0.054961886	3.08E-05	0.267384855	0.438355116	-0.23936195	0.787733085	0.06769028	-0.074305995	0.122509331	0.175988374	0.060515839	0.095300861	0.066986628	6.24E-05	0.999989953	0.995249858	Bacteria.Firmicutes.Clostridia.Clostridiales.Christensenellaceae	TRIM63
254936	ENSG00000158022	rs3008226	0.279304771	0.162758833	0.991515511	0.386970702	-0.279885639	0.538364467	0.000604	0.075999121	0.256575407	0.381380372	0.056584553	0.087265987	0.595436486	0.260615446	0.999785669	0.999420701	Bacteria.Firmicutes.Clostridia.Clostridiales.Ruminococcaceae.Faecalibacterium	TRIM63
254937	ENSG00000158022	rs3008226	0.017032778	7.68E-06	0.557868465	0.988606135	-0.285639995	0.827016511	0.032304445	-0.001058703	0.116684018	0.170295994	0.054845773	0.073855546	0.022558831	1.68E-05	0.838929951	0.944386905	Bacteria.Proteobacteria.Gammaproteobacteria.Pasteurellales.Pasteurellaceae	TRIM63
254938	ENSG00000158022	rs3008226	0.003715841	2.01E-05	0.106646661	0.043737085	-0.466550017	1.294792495	-0.102363483	0.238635999	0.155086119	0.281799206	0.062577859	0.116065727	0.026605423	0.000282281	0.998201428	0.99782309	Bacteria.Firmicutes.Bacilli.Bacillales.Staphylococcaceae.Staphylococcus	TRIM63
254939	ENSG00000158022	rs3008226	0.15327426	1.27E-05	0.595565843	0.413246007	-0.217240906	0.897338355	0.040669312	0.081977462	0.150371329	0.190077234	0.076249034	0.099559712	0.206911942	0.000101721	0.988805145	0.994553009	Bacteria.Firmicutes.Clostridia.Clostridiales.Ruminococcaceae.Ruminiclostridium.9	TRIM63
254940	ENSG00000158022	rs3008226	0.019128874	0.00035484	0.480127817	0.645727948	-0.343988199	0.897626863	0.039163052	-0.040974311	0.143210024	0.23830514	0.055149463	0.088723254	0.051909477	0.001225046	0.950932399	0.927133816	Bacteria.Proteobacteria.Betaproteobacteria.Burkholderiales	TRIM63
254941	ENSG00000158022	rs3008226	0.011893825	1.93E-05	0.363004819	0.424837491	-0.347231141	0.912151312	0.04690448	-0.058073807	0.134224045	0.198026736	0.051206094	0.072317977	0.031983045	1.00E-04	0.943988959	0.910103475	Bacteria.Proteobacteria.Betaproteobacteria.Burkholderiales.Alcaligenaceae	TRIM63
254942	ENSG00000158022	rs3008226	0.025402035	0.00090286	0.769430548	0.776985329	-0.303745328	0.877224626	-0.015337137	0.029037467	0.13280622	0.252315959	0.052108893	0.102096591	0.052873076	0.001852079	0.999305535	0.994727898	Bacteria.Proteobacteria.Gammaproteobacteria.Pseudomonadales.Pseudomonadaceae.Pseudomonas	TRIM63
254943	ENSG00000158022	rs3008226	0.000227433	2.26E-07	0.001482256	0.027874663	-0.479144736	1.048617499	-0.205008177	0.193997463	0.122838329	0.181569944	0.061804398	0.086270514	0.00142293	1.40E-06	0.692340033	0.899525087	Bacteria.Firmicutes.Clostridia.Clostridiales.Peptostreptococcaceae.Intestinibacter	TRIM63
254944	ENSG00000158022	rs3008226	0.286181298	0.154425293	0.742884186	0.929660176	-0.397577948	0.788235517	0.024818901	0.010092356	0.369756557	0.547158134	0.075342048	0.113896332	0.77946621	0.420343468	0.956359196	0.942918039	Bacteria.Firmicutes.Clostridia.Clostridiales.Ruminococcaceae	TRIM63
254945	ENSG00000158022	rs3008226	0.425472524	3.37E-05	0.029202243	0.366238773	-0.108631257	0.755525681	0.148650441	-0.076718383	0.135462582	0.169729567	0.066680082	0.084324473	0.319327809	0.00014093	0.611777295	0.972829301	Bacteria.Bacteroidetes.Bacteroidia.Bacteroidales.Porphyromonadaceae.Odoribacter	TRIM63
254946	ENSG00000158022	rs3008226	0.011509669	1.03E-05	0.82002561	0.053662134	-0.296834683	0.772729069	0.012792772	-0.148841743	0.114192657	0.161772172	0.056005359	0.075758309	0.024397948	2.92E-05	0.842140354	0.726087563	Bacteria.Firmicutes.Clostridia.Clostridiales.Lachnospiraceae.Lachnospira	TRIM63
254947	ENSG00000158022	rs3008226	0.014289562	2.23E-06	0.68116906	0.447117742	-0.288487682	0.86844615	-0.019100918	-0.047853359	0.114636353	0.167491073	0.046283588	0.062569915	0.019264693	6.60E-06	0.95477287	0.944890818	Bacteria.Firmicutes.Negativicutes.Selenomonadales.Veillonellaceae.Dialister	TRIM63
254948	ENSG00000158023	rs11043259	0.133059227	0.020526042	0.908793655	0.170601239	0.18164894	-0.486185259	0.005885919	-0.14904062	0.119434399	0.204815623	0.051181552	0.10758119	0.085262667	0.011371358	0.996033175	0.930019817	Bacteria.Firmicutes.Clostridia.Clostridiales.Lachnospiraceae.Lachnospiraceae.NK4A136.group	CFAP251
254949	ENSG00000158023	rs11043259	0.816507572	0.009007259	0.104859563	0.441568537	0.034874302	-0.529294265	0.125786718	-0.082312794	0.149695948	0.196664509	0.076496375	0.106317803	0.471968555	0.011476632	0.531020065	0.982679299	Bacteria.Firmicutes.Bacilli	CFAP251
254950	ENSG00000158023	rs11043259	0.222892773	0.002220982	0.286985189	0.096607385	0.155309102	-0.598794607	0.074122431	-0.198440495	0.126220462	0.188097771	0.069051642	0.117731163	0.148214208	0.001938804	0.60342226	0.955303348	Bacteria.Firmicutes.Bacilli.Lactobacillales.Streptococcaceae	CFAP251
254951	ENSG00000158023	rs11043259	0.080709774	0.011038288	0.273233858	0.397322024	0.406485285	-0.852032912	0.093183648	-0.107028228	0.229161255	0.325794552	0.084340135	0.125627181	0.272532825	0.032326111	0.996483139	0.869987637	Bacteria.Bacteroidetes.Bacteroidia.Bacteroidales.Porphyromonadaceae.Butyricimonas	CFAP251
254952	ENSG00000158023	rs11043259	0.017003332	0.002384205	0.063382097	0.973195915	0.349258921	-0.646382243	-0.102927041	-0.002683478	0.142632658	0.204574346	0.054507796	0.079562533	0.039436703	0.003612064	0.999507593	0.941403794	Bacteria.Firmicutes.Clostridia.Clostridiales.Lachnospiraceae.Lachnoclostridium	CFAP251
254953	ENSG00000158023	rs11043259	0.223240668	0.084218458	0.843083363	0.809992388	0.206456522	-0.544910151	0.012209391	0.025741242	0.167915836	0.310816633	0.061436479	0.106632497	0.275898875	0.068990581	0.999814869	0.943934285	Bacteria.Actinobacteria.Actinobacteria.Corynebacteriales.Corynebacteriaceae	CFAP251
254954	ENSG00000158023	rs11043259	0.153402126	0.002977836	0.796274354	0.206831825	0.215333297	-0.887765778	-0.018202492	0.173039785	0.149098002	0.287825299	0.070220961	0.135733338	0.170477513	0.004526546	0.993501001	0.853015413	Bacteria.Firmicutes.Erysipelotrichia.Erysipelotrichales	CFAP251
254955	ENSG00000158023	rs11043259	0.121575308	0.070997655	0.53349067	0.843154403	0.259230011	-0.65543318	0.045170174	-0.030673102	0.16528543	0.357165134	0.072159788	0.154414944	0.18393056	0.0648391	0.988161388	0.958055178	Bacteria.Firmicutes.Bacilli.Lactobacillales.Carnobacteriaceae	CFAP251
254956	ENSG00000158023	rs11043259	0.211016199	0.013564077	0.883236158	0.448295148	0.207799482	-0.544764687	0.01427171	0.084798087	0.16452236	0.214756464	0.096798347	0.111165548	0.211936245	0.015667194	0.897922094	0.987554159	Bacteria.Firmicutes.Clostridia.Clostridiales.Family.XIII	CFAP251
254957	ENSG00000158023	rs11043259	0.298087588	0.339137662	0.869655279	0.616671234	0.208674518	-0.400539359	0.015347783	0.078648174	0.198961677	0.415993771	0.093165927	0.156372634	0.425093534	0.218482626	0.998929462	0.998920199	Bacteria.Firmicutes.Clostridia.Clostridiales.Lachnospiraceae..Eubacterium..ventriosum.group	CFAP251
254958	ENSG00000158023	rs11043259	0.01543422	0.12337539	0.073552743	0.338411811	0.382297284	-0.402111293	0.109175196	0.096067653	0.153742539	0.257646798	0.060041703	0.099623458	0.060787529	0.101642658	0.734074936	0.90102733	Bacteria.Firmicutes.Clostridia.Clostridiales.Ruminococcaceae.Ruminococcaceae.UCG.014	CFAP251
254959	ENSG00000158023	rs11043259	0.746366741	0.301055411	0.77536079	0.035855524	0.103178009	0.624743229	0.017211496	-0.24023548	0.31767538	0.599363856	0.060066272	0.112134485	0.850370829	0.512136101	0.99911693	0.969632488	Bacteria.Bacteroidetes.Bacteroidia.Bacteroidales.Bacteroidaceae.Bacteroides	CFAP251
254960	ENSG00000158023	rs11043259	0.251455571	0.07508317	0.992655114	0.923432176	0.186326981	-0.579873073	-0.000575733	0.01145203	0.161047583	0.320636386	0.062305298	0.118699184	0.259238551	0.049262615	0.999170056	0.997803387	Bacteria.Actinobacteria.Actinobacteria.Micrococcales	CFAP251
254961	ENSG00000158023	rs11043259	0.149112834	0.001787248	0.795454262	0.16792735	0.216683616	-0.883702318	-0.018203084	0.177270302	0.148442701	0.271438851	0.069935198	0.127146631	0.153742615	0.002600263	0.999513786	0.860998098	Bacteria.Firmicutes.Erysipelotrichia.Erysipelotrichales.Erysipelotrichaceae	CFAP251
254962	ENSG00000158023	rs11043259	0.211697334	0.948082345	0.634036778	0.110568335	0.261445395	-0.026650941	0.033956284	0.247219381	0.207308446	0.407735671	0.070997783	0.152852687	0.428648928	0.491524885	0.998986731	0.998377846	Bacteria.Firmicutes.Clostridia.Clostridiales.Family.XI.Anaerococcus	CFAP251
254963	ENSG00000158023	rs11043259	0.064523422	0.037197732	0.270271841	0.593719294	0.336209133	-0.752790011	-0.058518117	0.061208006	0.178835184	0.35398988	0.052635238	0.114181287	0.168344217	0.052846884	0.773377464	0.995251343	Bacteria.Proteobacteria.Gammaproteobacteria	CFAP251
254964	ENSG00000158023	rs11043259	0.230253326	0.153315989	0.662055733	0.831391054	0.279035294	-0.547276073	-0.032891086	-0.033140616	0.230436934	0.378856442	0.074913356	0.155034553	0.517826052	0.221758053	0.996108676	0.998901623	Bacteria.Firmicutes.Clostridia.Clostridiales.Lachnospiraceae..Ruminococcus..gnavus.group	CFAP251
254965	ENSG00000158023	rs11043259	0.104743816	0.002036765	0.52724901	0.667906236	0.19752356	-0.611444379	-0.063083145	0.0419204	0.120081833	0.190344107	0.099253148	0.097273541	0.059816061	0.001420096	0.953370511	0.962141134	Bacteria.Firmicutes.Clostridia.Clostridiales.Ruminococcaceae.Ruminiclostridium.5	CFAP251
254966	ENSG00000158023	rs11043259	0.210867081	0.010834011	0.636572842	0.290840812	0.163023651	-0.529928355	-0.023433242	0.09059295	0.12902905	0.202085645	0.049365055	0.085078763	0.14597878	0.007340879	0.815476229	0.908397531	Bacteria.Firmicutes.Negativicutes.Selenomonadales.Acidaminococcaceae.Phascolarctobacterium	CFAP251
254967	ENSG00000158023	rs11043259	0.488465729	0.885989223	0.944864815	0.338643391	0.172917887	-0.082851779	0.005766178	-0.207463701	0.248211973	0.575613481	0.083061601	0.215246561	0.76662701	0.621225447	0.99967607	0.999141757	Bacteria.Firmicutes.Negativicutes.Selenomonadales	CFAP251
254968	ENSG00000158023	rs11043259	0.161195364	0.001579251	0.832848162	0.361564983	0.190401838	-0.649514835	0.0181098	-0.146488814	0.134372665	0.197042699	0.085469138	0.159441292	0.147008534	0.002105468	0.843751644	0.782483856	Bacteria.Firmicutes.Clostridia.Clostridiales.Ruminococcaceae.Butyricicoccus	CFAP251
254969	ENSG00000158023	rs11043259	0.753490966	0.739635968	0.202261659	0.315858184	-0.074540065	-0.163020575	0.085702055	-0.138189762	0.236372575	0.488469984	0.066541566	0.1367288	0.762284206	0.539902063	0.747682959	0.890273479	Bacteria.Firmicutes.Clostridia.Clostridiales.Lachnospiraceae..Eubacterium..rectale.group	CFAP251
254970	ENSG00000158023	rs11043259	0.152872327	0.001800865	0.979898559	0.361201011	0.196846355	-0.642500613	0.001721204	-0.118389081	0.136119153	0.197503143	0.068053951	0.128758731	0.13846519	0.002345289	0.786491926	0.892844497	Bacteria.Actinobacteria.Actinobacteria	CFAP251
254971	ENSG00000158023	rs11043259	0.135921855	0.015155655	0.65635123	0.513241908	0.259122061	-0.54645961	0.034666514	0.073789469	0.171651052	0.219135704	0.077556792	0.112252946	0.230748394	0.022329094	0.998768023	0.985214694	Bacteria.Firmicutes.Clostridia.Clostridiales.Ruminococcaceae.Ruminococcaceae.NK4A214.group	CFAP251
254972	ENSG00000158023	rs11043259	0.335045111	0.262831376	0.93307834	0.231338392	0.171947804	-0.33755168	-0.005748062	0.168290695	0.177065379	0.298885887	0.06819115	0.139307556	0.380382269	0.164893894	0.997152221	0.990360691	Bacteria.Firmicutes.Clostridia.Clostridiales.Family.XI	CFAP251
254973	ENSG00000158023	rs11043259	0.109694448	0.001328524	0.152868108	0.52998464	0.188573868	-0.779457992	-0.089370351	-0.077365146	0.116301262	0.23248759	0.061798907	0.12253695	0.086069519	0.001133677	0.520143699	0.96266881	Bacteria.Actinobacteria.Actinobacteria.Bifidobacteriales.Bifidobacteriaceae	CFAP251
254974	ENSG00000158023	rs11043259	0.802704733	0.407277969	0.390428453	0.089195403	-0.083372159	0.60678808	0.060193169	-0.256944925	0.332350596	0.727545855	0.069625356	0.148947728	0.912051239	0.615364554	0.956359196	0.894573344	Bacteria.Firmicutes.Clostridia.Clostridiales.Ruminococcaceae	CFAP251
254975	ENSG00000158023	rs11043259	0.17932619	0.029342611	0.969849548	0.768648401	0.183311241	-0.557085442	0.002005773	-0.033999599	0.135061109	0.25011669	0.05286611	0.115113587	0.155904131	0.017555713	0.95947346	0.930884031	Bacteria.Firmicutes.Clostridia.Clostridiales.Lachnospiraceae.Roseburia	CFAP251
254976	ENSG00000158023	rs11043259	0.134307649	0.019719922	0.503762412	0.630043901	0.292401175	-0.575163335	0.064298844	0.060114663	0.192883384	0.240671103	0.095645236	0.12422417	0.218691677	0.029512592	0.910053116	0.996239777	Bacteria.Firmicutes.Clostridia.Clostridiales.Family.XIII.Family.XIII.AD3011.group	CFAP251
254977	ENSG00000158023	rs11043259	0.198293348	0.021769205	0.852148543	0.692313717	0.177133995	-0.551308587	-0.009542609	0.036152069	0.136309375	0.234592225	0.051000046	0.090958655	0.170311455	0.018833681	0.998115183	0.993943049	Bacteria.Firmicutes.Clostridia.Clostridiales.Clostridiaceae.1	CFAP251
254978	ENSG00000158023	rs11043259	0.211183791	0.171118549	0.963089663	0.337175815	0.187924172	-0.392709775	0.003226253	-0.128489009	0.148841644	0.283815493	0.069452342	0.132901988	0.235193904	0.108395792	0.998793879	0.998019463	Bacteria.Firmicutes.Clostridia.Clostridiales.Lachnospiraceae.Blautia	CFAP251
254979	ENSG00000158023	rs11043259	0.117583488	0.04891811	0.509069064	0.850560505	0.265950159	-0.636319947	0.05518627	-0.025829369	0.167715995	0.317150959	0.083124786	0.13655937	0.208990017	0.049091538	0.999274386	0.999563655	Bacteria.Firmicutes.Clostridia.Clostridiales.Ruminococcaceae.Ruminococcaceae.UCG.013	CFAP251
254980	ENSG00000158023	rs11043259	0.383385235	0.490080314	0.703240519	0.651024048	0.142966026	-0.381746089	-0.021768851	0.082252969	0.162919767	0.550018753	0.056896101	0.181010081	0.373359147	0.269233165	0.999586829	0.996426659	Bacteria.Firmicutes.Negativicutes.Selenomonadales.Veillonellaceae.Megasphaera	CFAP251
254981	ENSG00000158023	rs11043259	0.158988971	0.002548895	0.577884971	0.999749403	0.173274677	-0.609819797	-0.025042629	-2.69E-05	0.121631777	0.194386512	0.044779068	0.085466719	0.117091626	0.002100907	0.738253326	0.898983405	Bacteria.Proteobacteria.Betaproteobacteria.Burkholderiales.Alcaligenaceae.Sutterella	CFAP251
254982	ENSG00000158023	rs11043259	0.789342774	0.120815258	0.287090445	0.555864332	0.047358611	-0.465495036	-0.074473294	0.070528217	0.176545887	0.296183544	0.069393787	0.119132821	0.573038015	0.100421067	0.99946547	0.972078348	Bacteria.Firmicutes.Erysipelotrichia.Erysipelotrichales.Erysipelotrichaceae..Clostridium..innocuum.group	CFAP251
254983	ENSG00000158023	rs11043259	0.046536562	0.010784512	0.175554103	0.97012874	0.28657284	-0.619502397	0.099096103	-0.004403805	0.141265895	0.236088844	0.07237108	0.117156348	0.066748721	0.009042089	0.998173674	0.999631787	Bacteria.Firmicutes.Bacilli.Bacillales	CFAP251
254984	ENSG00000158023	rs11043259	0.216857574	0.038723678	0.798474694	0.142488823	0.176004209	-0.450925437	-0.012223553	0.10340617	0.141158544	0.213788344	0.047682272	0.069666452	0.189806475	0.030253045	0.998735039	0.999709092	Bacteria.Bacteroidetes.Bacteroidia.Bacteroidales.Prevotellaceae.Prevotella.9	CFAP251
254985	ENSG00000158023	rs11043259	0.130862985	0.007062188	0.939985948	0.305222077	0.194029438	-0.548461538	0.003619441	0.076444538	0.126839114	0.197240525	0.047892124	0.073978973	0.09436942	0.005194181	0.99894297	0.998882343	Bacteria.Verrucomicrobia.Verrucomicrobiae.Verrucomicrobiales.Verrucomicrobiaceae.Akkermansia	CFAP251
254986	ENSG00000158023	rs11043259	0.090597497	0.002804589	0.378272453	0.534474177	0.21255316	-0.599723626	0.061991805	-0.064020455	0.123765334	0.193160933	0.069885272	0.102520266	0.077192092	0.001816341	0.788507541	0.997649073	Bacteria.Firmicutes.Clostridia.Clostridiales.Ruminococcaceaencultured	CFAP251
254987	ENSG00000158023	rs11043259	0.040642534	0.005137977	0.204962552	0.82483509	0.288847129	-0.587421324	0.086652558	0.020233205	0.138323855	0.202920906	0.067687713	0.091053636	0.073254568	0.005881425	0.898145333	0.901530053	Bacteria.Firmicutes.Clostridia.Clostridiales.Ruminococcaceae.Ruminococcaceae.UCG.005	CFAP251
254988	ENSG00000158023	rs11043259	0.05822147	0.002412442	0.247669374	0.223406592	0.262574414	-0.801073195	-0.054145104	0.119027259	0.136224655	0.253850677	0.046422599	0.096842706	0.09890541	0.003971456	0.998302481	0.99762474	Bacteria.Proteobacteria.Gammaproteobacteria.Enterobacteriales.Enterobacteriaceae.Escherichia.Shigella	CFAP251
254989	ENSG00000158023	rs11043259	0.049254277	0.112138152	0.250229891	0.319265044	0.331856382	-0.419358618	0.078717973	0.111049525	0.165654975	0.260447019	0.067860607	0.110657677	0.130937009	0.110223034	0.944143041	0.91100913	Bacteria.Firmicutes.Clostridia.Clostridiales.Ruminococcaceae.Ruminiclostridium.6	CFAP251
254990	ENSG00000158023	rs11043259	0.136449489	0.005659869	0.937823346	0.466915806	0.185304843	-0.565218695	-0.003811893	0.064694619	0.122920346	0.197600484	0.048680848	0.08841167	0.097269297	0.004041295	0.765014154	0.959478308	Bacteria.Firmicutes.Negativicutes.Selenomonadales.Acidaminococcaceae	CFAP251
254991	ENSG00000158023	rs11043259	0.071595409	0.013362413	0.289915252	0.286533037	0.370092896	-0.948840898	0.074951898	-0.130961108	0.202111859	0.373202816	0.070253666	0.121886527	0.233351673	0.038879783	0.999437234	0.98110946	Bacteria.Proteobacteria.Betaproteobacteria.Neisseriales.Neisseriaceae	CFAP251
254992	ENSG00000158023	rs11043259	0.121858513	0.018419387	0.658979956	0.321304393	0.20878152	-0.51359462	0.026359906	0.093461402	0.133222415	0.212490521	0.059459446	0.093527894	0.106251553	0.011769795	0.999550314	0.996901429	Bacteria.Proteobacteria.Gammaproteobacteria.Pseudomonadales	CFAP251
254993	ENSG00000158023	rs11043259	0.109778574	0.00132935	0.153139669	0.529789183	0.188534279	-0.779432741	-0.089321213	-0.077405417	0.116304932	0.232494034	0.061806419	0.122542334	0.086262497	0.001132522	0.520408738	0.962201229	Bacteria.Actinobacteria.Actinobacteria.Bifidobacteriales.Bifidobacteriaceae.Bifidobacterium	CFAP251
254994	ENSG00000158023	rs11043259	0.707947153	0.880496767	0.559519448	0.052804782	0.073448264	-0.050621655	-0.042681507	0.219837274	0.19521786	0.335413714	0.072769375	0.111480311	0.578473883	0.410464632	0.798410269	0.693235725	Bacteria.Firmicutes.Erysipelotrichia.Erysipelotrichales.Erysipelotrichaceae.Faecalitalea	CFAP251
254995	ENSG00000158023	rs11043259	0.986197117	0.120093738	0.578575401	0.017126892	0.006016403	1.180132881	0.035145133	-0.326533877	0.346449572	0.749405173	0.062958027	0.133507596	0.92957135	0.427658304	0.998912436	0.92168721	Bacteria.Bacteroidetes.Bacteroidia.Bacteroidales	CFAP251
254996	ENSG00000158023	rs11043259	0.14580678	0.225091095	0.487065506	0.365721279	0.320673092	-0.385633511	0.073365951	0.141739979	0.217866852	0.31491401	0.104972334	0.155623359	0.311134463	0.195407272	0.937143846	0.970011889	Bacteria.Firmicutes.Clostridia.Clostridiales.Ruminococcaceae.Anaerotruncus	CFAP251
254997	ENSG00000158023	rs11043259	0.245055977	0.07636922	0.743839359	0.64969237	0.237718904	-0.518260007	0.023561657	0.04416898	0.202678018	0.287860407	0.071802156	0.096804067	0.333370347	0.088517654	0.996423631	0.971636825	Bacteria.Bacteroidetes.Bacteroidia.Bacteroidales.Prevotellaceae.Prevotella.7	CFAP251
254998	ENSG00000158023	rs11043259	0.144057043	0.035426655	0.59140326	0.661521254	0.260278817	-0.726707064	0.035487639	-0.054793256	0.176054152	0.338389722	0.065786906	0.124587725	0.283777356	0.047877624	0.999028109	0.997798285	Bacteria.Actinobacteria.Actinobacteria.Micrococcales.Micrococcaceae	CFAP251
254999	ENSG00000158023	rs11043259	0.279000724	0.0986876	0.922604955	0.11781772	0.176816229	-0.394705374	0.005855073	-0.148031231	0.161986722	0.235660032	0.060036569	0.093413548	0.294134987	0.061763806	0.972956229	0.826046697	Bacteria.Proteobacteria.Betaproteobacteria	CFAP251
255000	ENSG00000158023	rs11043259	0.02287972	0.010073882	0.114755666	0.624143029	0.468424911	-0.590834435	0.111028929	0.038157654	0.201049383	0.222986952	0.069467377	0.077509413	0.091888286	0.036378586	0.415758381	0.855380272	Bacteria.Firmicutes.Erysipelotrichia.Erysipelotrichales.Erysipelotrichaceae.Holdemanella	CFAP251
255001	ENSG00000158023	rs11043259	0.02136013	0.054565883	0.110544998	0.368448427	0.360990385	-0.455089034	0.108414823	0.085790811	0.153109043	0.232530748	0.06702707	0.094734991	0.076175882	0.055723931	0.735292098	0.88015086	Bacteria.Firmicutes.Clostridia.Clostridiales.Lachnospiraceae..Eubacterium..xylanophilum.group	CFAP251
255002	ENSG00000158023	rs11043259	0.992213661	0.052508494	0.127026892	0.590002571	-0.001685355	-0.476042975	-0.17123954	0.081347362	0.172046643	0.241092262	0.110804644	0.150232548	0.489654167	0.040994067	0.862962058	0.989731238	Bacteria.Actinobacteria.Coriobacteriia.Coriobacteriales.Coriobacteriaceae	CFAP251
255003	ENSG00000158023	rs11043259	0.320424436	0.137166145	0.359073113	0.148610664	0.128353026	-0.37508426	0.04991694	-0.127307571	0.128209234	0.249271312	0.054047654	0.08710472	0.19210156	0.048157614	0.997466038	0.994193156	Bacteria.Bacteroidetes.Bacteroidia.Bacteroidales.Rikenellaceae	CFAP251
255004	ENSG00000158023	rs11043259	0.120325984	0.001551294	0.699369453	0.213939021	0.186070481	-0.623759021	0.018242762	-0.091167369	0.118233453	0.188893938	0.047034674	0.072648866	0.08443549	0.001530818	0.990228423	0.949874283	Bacteria.Proteobacteria.Betaproteobacteria.Burkholderiales.Alcaligenaceae.Parasutterella	CFAP251
255005	ENSG00000158023	rs11043259	0.889266476	0.089110902	0.312033528	0.591282906	0.027786441	-0.48679442	-0.103307773	0.063514695	0.198799556	0.282112372	0.101404694	0.117705113	0.528247385	0.074698234	0.998330087	0.999834196	Bacteria.Actinobacteria.Coriobacteriia.Coriobacteriales.Coriobacteriaceae.Collinsella	CFAP251
255006	ENSG00000158023	rs11043259	0.714971181	0.594707926	0.942447531	0.39919433	0.241545942	1.041246125	-0.007973897	-0.279447395	0.658593759	1.947631227	0.110031228	0.329320222	0.999415694	0.861680566	0.991007074	0.933994762	Bacteria.Firmicutes	CFAP251
255007	ENSG00000158023	rs11043259	0.986186796	0.120094695	0.578582509	0.017126948	0.006020872	1.180128437	0.035143932	-0.32653276	0.34644781	0.749404321	0.062957055	0.133507209	0.931061981	0.428033367	0.998947111	0.921686022	Bacteria.Bacteroidetes	CFAP251
255008	ENSG00000158023	rs11043259	0.142244235	0.002588137	0.913041689	0.562857485	0.180455257	-0.604246577	-0.006298544	-0.05539726	0.121499979	0.192927239	0.057456865	0.095259569	0.089250411	0.001743552	0.998880039	0.97644667	Bacteria.Proteobacteria.Deltaproteobacteria.Desulfovibrionales.Desulfovibrionaceae.Bilophila	CFAP251
255009	ENSG00000158023	rs11043259	0.052550808	0.005240131	0.252312842	0.720499204	0.282686135	-0.655380813	-0.069750539	0.0404698	0.143192964	0.226944553	0.06039751	0.112627347	0.0893591	0.006083455	0.99786128	0.999462671	Bacteria.Firmicutes.Clostridia.Clostridiales.Lachnospiraceae.Anaerostipes	CFAP251
255010	ENSG00000158023	rs11043259	0.204533695	0.00629036	0.545994123	0.45034195	0.15997651	-0.55969817	0.035439424	-0.071818135	0.124844171	0.198295911	0.058393395	0.0945774	0.108525469	0.003761379	0.972085394	0.950708623	Bacteria.Proteobacteria.Deltaproteobacteria.Desulfovibrionales.Desulfovibrionaceae	CFAP251
255011	ENSG00000158023	rs11043259	0.306532467	0.016851154	0.99521135	0.995134505	0.18755724	-0.604197862	-0.000444038	0.000556024	0.182004333	0.246390179	0.073705483	0.090836198	0.360154923	0.030043276	0.999469974	0.99995319	Bacteria.Bacteroidetes.Bacteroidia.Bacteroidales.Porphyromonadaceae.Barnesiella	CFAP251
255012	ENSG00000158023	rs11043259	0.154943504	0.002176979	0.725264506	0.475921543	0.173166967	-0.60239534	0.024689763	0.075804528	0.120358294	0.188832004	0.06995625	0.105728823	0.097562632	0.001768528	0.997048205	0.999513539	Bacteria.Firmicutes.Clostridia.Clostridiales.Lachnospiraceae.Dorea	CFAP251
255013	ENSG00000158023	rs11043259	0.279090886	0.010237434	0.816120429	0.284101865	0.175643676	-0.543820285	0.019849526	-0.158892	0.160942962	0.20571208	0.085020234	0.147131096	0.280801986	0.012612444	0.956907709	0.972299477	Bacteria.Actinobacteria	CFAP251
255014	ENSG00000158023	rs11043259	0.875751297	0.042665727	0.189189812	0.697589735	0.026986084	-0.497462132	-0.161006144	0.067231733	0.171923761	0.24067518	0.121361066	0.172267441	0.445037614	0.035119593	0.766123896	0.994989321	Bacteria.Actinobacteria.Coriobacteriia.Coriobacteriales	CFAP251
255015	ENSG00000158023	rs11043259	0.122768124	0.002518774	0.684840655	0.985928319	0.186951669	-0.599201113	-0.021825617	0.001569696	0.11958898	0.190757831	0.053538416	0.088662839	0.077537412	0.001727421	0.874274451	0.991314524	Bacteria.Proteobacteria.Gammaproteobacteria.Pasteurellales.Pasteurellaceae.Haemophilus	CFAP251
255016	ENSG00000158023	rs11043259	0.200156727	0.002017176	0.281780485	0.095491363	0.160824474	-0.603311056	0.074582042	-0.199313535	0.12427957	0.18762442	0.068726451	0.117844381	0.142121639	0.001917093	0.588010332	0.921307549	Bacteria.Firmicutes.Bacilli.Lactobacillales.Streptococcaceae.Streptococcus	CFAP251
255017	ENSG00000158023	rs11043259	0.258578699	0.16093597	0.058745685	0.047902935	0.134095138	-0.342541518	-0.120087725	0.231240787	0.117670259	0.241590569	0.06243527	0.114718248	0.153680326	0.03950599	0.499634889	0.858887419	Bacteria.Firmicutes.Clostridia.Clostridiales.Peptostreptococcaceae	CFAP251
255018	ENSG00000158023	rs11043259	0.121770831	0.002141216	0.870412343	0.566711983	0.186988499	-0.606967689	-0.011174693	-0.071381377	0.119287838	0.189935949	0.068233879	0.123970132	0.089667546	0.001407785	0.998239218	0.988173762	Bacteria.Firmicutes.Clostridia.Clostridiales.Ruminococcaceae.Flavonifractor	CFAP251
255019	ENSG00000158023	rs11043259	0.017547447	0.051748972	0.051286499	0.776143115	0.321031653	-0.509563032	0.120753595	0.038451562	0.131773729	0.257211912	0.060828553	0.134674005	0.047731986	0.035767056	0.734081587	0.99827201	Bacteria.Firmicutes.Clostridia.Clostridiales.Ruminococcaceae..Eubacterium..coprostanoligenes.group	CFAP251
255020	ENSG00000158023	rs11043259	0.517980677	0.016509908	0.12918126	0.010467103	0.087436132	-0.468894378	0.100712568	-0.305799094	0.134527551	0.190588779	0.065544121	0.116041011	0.273351596	0.012720492	0.997851323	0.88850145	Bacteria.Firmicutes.Clostridia.Clostridiales.Lachnospiraceae.Fusicatenibacter	CFAP251
255021	ENSG00000158023	rs11043259	0.258516848	0.444687646	0.90840524	0.29755329	0.168432791	-0.276152124	0.006684788	-0.145349696	0.147782619	0.359145952	0.057880584	0.138429891	0.227944362	0.1559557	0.998997514	0.969189617	Bacteria.Firmicutes.Clostridia.Clostridiales.Ruminococcaceae.Subdoligranulum	CFAP251
255022	ENSG00000158023	rs11043259	0.320322299	0.137425946	0.359016203	0.147083402	0.128353682	-0.374493605	0.049923862	-0.127990103	0.128182628	0.249046113	0.054048707	0.087236996	0.192034815	0.04872169	0.997528932	0.993985312	Bacteria.Bacteroidetes.Bacteroidia.Bacteroidales.Rikenellaceae.Alistipes	CFAP251
255023	ENSG00000158023	rs11043259	0.241391824	0.008271948	0.410919012	0.358221048	0.14845984	-0.542395088	0.048495646	-0.089068797	0.125585693	0.199202591	0.058602899	0.09626747	0.134776455	0.004753359	0.899212428	0.939697157	Bacteria.Proteobacteria.Deltaproteobacteria	CFAP251
255024	ENSG00000158023	rs11043259	0.072863724	0.003214846	0.35957341	0.570086235	0.222165674	-0.585314099	-0.054846492	-0.057061289	0.12188168	0.191390941	0.059447398	0.099970489	0.072313547	0.00225576	0.850322512	0.984056941	Bacteria.Firmicutes.Clostridia.Clostridiales.Lachnospiraceae..Eubacterium..hallii.group	CFAP251
255025	ENSG00000158023	rs11043259	0.176909184	0.00376719	0.343891101	0.482036728	0.165325027	-0.578856687	-0.044892941	0.051482486	0.121123164	0.192722545	0.047089646	0.072815128	0.116387584	0.002338247	0.734254963	0.87724048	Bacteria.Fusobacteria.Fusobacteriia.Fusobacteriales	CFAP251
255026	ENSG00000158023	rs11043259	0.130595952	0.004478314	0.953689292	0.338731634	0.190328204	-0.570501866	0.003320757	0.087360768	0.124331778	0.193831602	0.056964081	0.090654724	0.110150014	0.003169409	0.868544831	0.881568029	Bacteria.Firmicutes.Clostridia.Clostridiales.Lachnospiraceae.Lachnospira	CFAP251
255027	ENSG00000158023	rs11043259	0.047576722	0.111601223	0.264753117	0.340821358	0.282287841	-0.399339062	0.067607003	0.090238358	0.139831354	0.247635248	0.060106467	0.094049727	0.100554322	0.064493706	0.974916192	0.954325757	Bacteria.Firmicutes.Clostridia.Clostridiales.Ruminococcaceae.Ruminococcus.1	CFAP251
255028	ENSG00000158023	rs11043259	0.072909559	0.053773808	0.343758739	0.897361743	0.28033579	-0.634933883	-0.051981377	0.017137048	0.153819436	0.323327308	0.054509877	0.132340014	0.123833198	0.049828341	0.856617769	0.924610727	Bacteria.Firmicutes.Negativicutes.Selenomonadales.Veillonellaceae	CFAP251
255029	ENSG00000158023	rs11043259	0.231626027	0.348336418	0.609038544	0.062671888	0.150681965	-0.24702823	0.027317316	-0.193472922	0.124809166	0.261531525	0.053156915	0.102175711	0.152369536	0.122717443	0.895893344	0.994448463	Bacteria.Bacteroidetes.Bacteroidia.Bacteroidales.Porphyromonadaceae	CFAP251
255030	ENSG00000158023	rs11043259	0.131091783	0.002501309	0.584480354	0.723068859	0.183882389	-0.613568099	-0.029863536	0.032464562	0.120278546	0.195185841	0.054341437	0.091224511	0.083636583	0.001688195	0.996546716	0.99835739	Bacteria.Firmicutes.Clostridia.Clostridiales.Ruminococcaceae.Ruminococcaceae.UCG.002	CFAP251
255031	ENSG00000158023	rs11043259	0.138019479	0.03418588	0.765706608	0.53087655	0.193765975	-0.510537332	-0.018800424	-0.075390528	0.129056194	0.236056129	0.062829838	0.119669501	0.104409667	0.016581484	0.903417728	0.879989067	Bacteria.Firmicutes.Clostridia.Clostridiales.Lachnospiraceaencultured	CFAP251
255032	ENSG00000158023	rs11043259	0.147192907	0.079328074	0.632927754	0.89857827	0.242475697	-0.636912351	0.034025552	-0.019710707	0.165314906	0.357388586	0.070910241	0.154051079	0.195059478	0.073304318	0.963485106	0.98063036	Bacteria.Firmicutes.Bacilli.Lactobacillales.Carnobacteriaceae.Granulicatella	CFAP251
255033	ENSG00000158023	rs11043259	0.450326382	0.023393413	0.265818839	0.982144233	0.107103295	-0.614026285	-0.055976002	-0.002278981	0.141039606	0.264568242	0.049878001	0.101442536	0.282112965	0.019867284	0.925613467	0.997412515	Bacteria.Proteobacteria.Gammaproteobacteria.Enterobacteriales.Enterobacteriaceae.Citrobacter	CFAP251
255034	ENSG00000158023	rs11043259	0.219103326	0.005291643	0.919435147	0.899739002	0.178367258	-0.617556137	-0.006422857	-0.012643635	0.143761657	0.214104215	0.063258774	0.099967988	0.200537396	0.006446679	0.944658969	0.940107816	Bacteria.Firmicutes.Clostridia.Clostridiales.Ruminococcaceae.Ruminococcus.2	CFAP251
255035	ENSG00000158023	rs11043259	0.099174739	0.002909997	0.57456439	0.790210168	0.217684401	-0.624989247	0.035006341	-0.026867958	0.13016081	0.202115223	0.062051503	0.10058409	0.094934054	0.002065683	0.999989953	0.995366106	Bacteria.Firmicutes.Clostridia.Clostridiales.Christensenellaceae	CFAP251
255036	ENSG00000158023	rs11043259	0.144051776	0.014737576	0.75255457	0.236053538	0.212327766	-0.523464159	-0.016945462	-0.095157744	0.143617857	0.20900283	0.053525091	0.079576686	0.144708165	0.015013198	0.943988959	0.857851212	Bacteria.Proteobacteria.Betaproteobacteria.Burkholderiales.Alcaligenaceae	CFAP251
255037	ENSG00000158023	rs11043259	0.754726815	0.09194765	0.345428586	0.394430907	0.057832093	-0.44612512	0.070524094	-0.096184195	0.184345901	0.260878829	0.074212718	0.112206124	0.605716627	0.111731656	0.995261573	0.978219933	Bacteria.Firmicutes.Clostridia.Clostridiales.Lachnospiraceae.Lachnospiraceae.UCG.008	CFAP251
255038	ENSG00000158023	rs11043259	0.124368246	0.02810471	0.558300995	0.773603407	0.25376683	-0.67243916	0.046799735	-0.048305973	0.16303526	0.299488599	0.079543133	0.167236955	0.179830515	0.026819012	0.999550585	0.975879293	Bacteria.Firmicutes.Clostridia.Clostridiales.Lachnospiraceae.Lachnospiraceae.ND3007.group	CFAP251
255039	ENSG00000158023	rs11043259	0.130504614	0.006793042	0.935453438	0.291571681	0.19403033	-0.549603812	0.003889662	0.078546197	0.126719569	0.196654184	0.047846312	0.073878047	0.092510082	0.005126074	0.998409995	0.996467843	Bacteria.Verrucomicrobia	CFAP251
255040	ENSG00000158023	rs11043259	0.126184528	0.002221749	0.674294471	0.640012944	0.18539016	-0.610041957	0.02005605	-0.030777949	0.11969041	0.191637825	0.04751037	0.065506296	0.075220605	0.001683445	0.95477287	0.96414545	Bacteria.Firmicutes.Negativicutes.Selenomonadales.Veillonellaceae.Dialister	CFAP251
255041	ENSG00000158023	rs11043259	0.317409698	0.004282135	0.817418547	0.541840616	0.157673981	-0.676032161	-0.017846924	-0.079756413	0.156511836	0.228468237	0.0769962	0.130062369	0.302894735	0.008063293	0.99846362	0.994553009	Bacteria.Firmicutes.Clostridia.Clostridiales.Ruminococcaceae.Ruminiclostridium.9	CFAP251
255042	ENSG00000158023	rs11043259	0.244692662	0.058120999	0.837747633	0.450561051	0.164658943	-0.478896375	-0.01314895	0.067626638	0.140278274	0.248351281	0.063958601	0.089100891	0.164472509	0.030907022	0.998970432	0.998994847	Bacteria.Firmicutes.Erysipelotrichia.Erysipelotrichales.Erysipelotrichaceae.Erysipelatoclostridium	CFAP251
255043	ENSG00000158023	rs11043259	0.402766466	0.841474367	0.528436766	0.014267272	0.122382652	0.064361193	-0.030059776	0.279111935	0.14532824	0.320527736	0.047431887	0.110884089	0.319484526	0.332303823	0.999614985	0.99936283	Bacteria.Firmicutes.Clostridia.Clostridiales.Lachnospiraceae.Tyzzerella.4	CFAP251
255044	ENSG00000158023	rs11043259	0.215542293	0.001079648	0.992085161	0.13085914	0.179724367	-0.681869094	-0.000515351	-0.110807233	0.143725173	0.199400009	0.051754571	0.072435135	0.183501603	0.002349854	0.942591693	0.673132018	Bacteria.Firmicutes.Clostridia.Clostridiales.Lachnospiraceae.Tyzzerella	CFAP251
255045	ENSG00000158023	rs11043259	0.178190061	0.003783937	0.341440096	0.480930401	0.164907075	-0.578577157	-0.045100811	0.051604662	0.121179476	0.192728116	0.047066416	0.072803275	0.116734228	0.002422489	0.71971597	0.8806471	Bacteria.Fusobacteria.Fusobacteriia.Fusobacteriales.Fusobacteriaceae.Fusobacterium	CFAP251
255046	ENSG00000158023	rs11043259	0.329975203	0.124505572	0.190107585	0.226338119	0.123390219	-0.418302901	-0.08291537	0.117171024	0.125727663	0.268843042	0.062630235	0.095943961	0.189590299	0.045815567	0.775498412	0.958362298	Bacteria.Firmicutes.Clostridia.Clostridiales.Peptostreptococcaceae.Intestinibacter	CFAP251
255047	ENSG00000158023	rs11043259	0.121677933	0.002528848	0.654558379	0.897116203	0.187313193	-0.600510531	-0.02447949	0.012014396	0.119464657	0.191256659	0.054461848	0.092557896	0.078934718	0.001689277	0.85446124	0.937217323	Bacteria.Proteobacteria.Gammaproteobacteria.Pasteurellales.Pasteurellaceae	CFAP251
255048	ENSG00000158023	rs11043259	0.032678412	0.003417248	0.12257216	0.264233382	0.311906634	-0.801913226	-0.070784135	0.111041445	0.142948373	0.264026693	0.045254954	0.098613785	0.083820327	0.005785288	0.932672331	0.965530807	Bacteria.Proteobacteria.Gammaproteobacteria.Enterobacteriales.Enterobacteriaceae	CFAP251
255049	ENSG00000158023	rs11043259	0.237744216	0.873984799	0.488294107	0.435917111	0.446292147	-0.108494972	-0.061182212	-0.137924047	0.374579225	0.681431917	0.087788161	0.175951369	0.645167892	0.751907285	0.914905722	0.99665811	Bacteria.Proteobacteria	CFAP251
255050	ENSG00000158023	rs11043259	0.099036602	0.002892051	0.571471567	0.788491229	0.218659705	-0.625913936	0.03480236	-0.027023412	0.130689399	0.202276527	0.061193422	0.100323659	0.095984538	0.002012625	0.999417824	0.997023453	Bacteria.Firmicutes.Clostridia.Clostridiales.Christensenellaceae.Christensenellaceae.R.7.group	CFAP251
255051	ENSG00000158023	rs11043259	0.312286676	0.197364528	0.865779241	0.240275452	0.202127025	-0.377032411	0.013875334	0.144319713	0.198508184	0.289528611	0.08177256	0.121791033	0.276860487	0.145583926	0.998201428	0.99782309	Bacteria.Firmicutes.Bacilli.Bacillales.Staphylococcaceae.Staphylococcus	CFAP251
255052	ENSG00000158023	rs11043259	0.224444046	0.065406472	0.779233093	0.024603546	0.163651704	-0.388702741	-0.01795421	0.237631032	0.133451898	0.207457133	0.063788049	0.103306738	0.172134137	0.025371503	0.961083651	0.720040513	Bacteria.Firmicutes.Clostridia.Clostridiales.Lachnospiraceae..Eubacterium..eligens.group	CFAP251
255053	ENSG00000158023	rs11043259	0.150387116	0.040987921	0.693969371	0.250193151	0.227815576	-0.476612877	-0.02329518	-0.104522431	0.156565694	0.228645819	0.058945222	0.090098863	0.176656392	0.035730078	0.970184809	0.82362589	Bacteria.Proteobacteria.Betaproteobacteria.Burkholderiales	CFAP251
255054	ENSG00000158023	rs11043259	0.481866945	0.417593797	0.712624798	0.225022914	0.395434266	1.228084967	-0.035528838	-0.320179197	0.559071667	1.50552041	0.096044059	0.261424181	0.987348183	0.71094209	0.996576058	0.7702991	Bacteria.Firmicutes.Clostridia.Clostridiales	CFAP251
255055	ENSG00000158023	rs11043259	0.350537048	0.004395233	0.255227634	0.273029456	0.126125255	-0.563244422	0.081205721	-0.134109546	0.134145475	0.190939917	0.07075398	0.121329805	0.244737641	0.004124803	0.535682537	0.910444892	Bacteria.Firmicutes.Bacilli.Lactobacillales	CFAP251
255056	ENSG00000158023	rs11043259	0.209361377	0.00455255	0.992375642	0.733509557	0.184501891	-0.640110622	-0.000641233	-0.038036869	0.145541308	0.217908928	0.06684987	0.111250192	0.212791492	0.006108602	0.973439377	0.988362545	Bacteria.Firmicutes.Clostridia.Clostridiales.Ruminococcaceae.Ruminococcaceae.UCG.003	CFAP251
255057	ENSG00000158023	rs11043259	0.851903542	0.365895761	0.241860075	0.031906353	-0.042377963	0.484804394	0.061303973	-0.264253309	0.226107971	0.532485793	0.051910638	0.120549407	0.80381692	0.384698575	0.999785669	0.999420701	Bacteria.Firmicutes.Clostridia.Clostridiales.Ruminococcaceae.Faecalibacterium	CFAP251
255058	ENSG00000158023	rs11043259	0.212339599	0.020159433	0.808049526	0.923283402	0.172249803	-0.5943698	-0.012491114	0.009481766	0.136776765	0.249629958	0.05120991	0.098086396	0.186506944	0.0171361	0.99830237	0.997282036	Bacteria.Firmicutes.Clostridia.Clostridiales.Clostridiaceae.1.Clostridium.sensu.stricto.1	CFAP251
255059	ENSG00000158023	rs11043259	0.099917115	0.003262612	0.949423371	0.119595733	0.198198721	-0.572626319	-0.002819187	0.122089628	0.118775277	0.187552329	0.044276293	0.077422907	0.070391767	0.002927592	0.99994518	0.999865593	Bacteria.Bacteroidetes.Bacteroidia.Bacteroidales.Prevotellaceae	CFAP251
255060	ENSG00000158023	rs11043259	0.144237423	0.037063258	0.747332069	0.3437467	0.212666618	-0.48846844	0.018238619	0.0944701	0.14391474	0.229527615	0.056377335	0.099062866	0.137904771	0.02520789	0.999305535	0.989974535	Bacteria.Proteobacteria.Gammaproteobacteria.Pseudomonadales.Pseudomonadaceae.Pseudomonas	CFAP251
255061	ENSG00000158023	rs11043259	0.745175084	0.01331906	0.241965459	0.773551269	0.053229375	-0.5330217	-0.070767174	0.025775766	0.163093836	0.209547761	0.05993739	0.089215462	0.442095025	0.016755837	0.834486629	0.930098324	Bacteria.Firmicutes.Clostridia.Clostridiales.Lachnospiraceae.Lachnospiraceae.UCG.010	CFAP251
255062	ENSG00000158023	rs11043259	0.11065683	0.002885146	0.789239079	0.638198186	0.194004857	-0.641851153	-0.016616474	0.04915241	0.119981164	0.207372439	0.061912525	0.104047832	0.074067566	0.002278819	0.99766152	0.939538128	Bacteria.Firmicutes.Clostridia.Clostridiales.Lachnospiraceae.Coprococcus.1	CFAP251
255063	ENSG00000158023	rs11043259	0.067351733	0.00161297	0.016913472	0.485024525	0.213809971	-0.599822905	-0.131519697	0.062864935	0.114955588	0.182350929	0.053665154	0.089525875	0.059732647	0.001483878	0.247514576	0.949880358	Bacteria.Firmicutes.Negativicutes.Selenomonadales.Veillonellaceae.Veillonella	CFAP251
255064	ENSG00000158023	rs11043259	0.568172347	0.924232249	0.907572505	0.658790384	0.238145149	-0.108328943	-0.009408509	-0.101565932	0.415159483	1.134712704	0.080726772	0.228963898	0.88154005	0.746543749	0.889975859	0.843771179	Bacteria.Firmicutes.Clostridia.Clostridiales.Lachnospiraceae	CFAP251
255065	ENSG00000158023	rs11043259	0.282893123	0.002545783	0.920972779	0.285805596	0.16134114	-0.611753166	-0.00699691	-0.11341825	0.14902106	0.19497717	0.070258104	0.105398626	0.254557455	0.003644892	0.838620535	0.966967496	Bacteria.Bacteroidetes.Bacteroidia.Bacteroidales.Porphyromonadaceae.Odoribacter	CFAP251
255066	ENSG00000158023	rs11043259	0.020087553	0.022946697	0.108562101	0.334094804	0.424356434	-0.535642769	0.100098107	0.089316416	0.178118757	0.230016832	0.061533706	0.091792745	0.106098761	0.044194052	0.984987993	0.971423926	Bacteria.Proteobacteria.Deltaproteobacteria.Desulfovibrionales.Desulfovibrionaceae.Desulfovibrio	CFAP251
255067	ENSG00000158023	rs11043259	0.153834	0.043964671	0.372836773	0.044405914	0.167898189	-0.423109474	0.044057611	-0.192508319	0.116377685	0.206017427	0.049101893	0.093936176	0.091473147	0.015440427	0.934169653	0.990835033	Bacteria.Bacteroidetes.Bacteroidia.Bacteroidales.Porphyromonadaceae.Parabacteroides	CFAP251
255068	ENSG00000158023	rs11043259	0.137427111	0.00229122	0.405414984	0.181908401	0.178451586	-0.597251798	-0.048378163	0.153711568	0.11867441	0.188229606	0.057774969	0.113934579	0.095797986	0.001868322	0.999334555	0.984149161	Bacteria.Firmicutes.Erysipelotrichia.Erysipelotrichales.Erysipelotrichaceae.Erysipelotrichaceae.UCG.003	CFAP251
255069	ENSG00000158079	rs10821295	0.345099699	0.314539993	0.059527029	0.255402393	0.124036497	-0.19393521	0.098864988	-0.090589535	0.130434418	0.191358912	0.051564148	0.078959349	0.174313856	0.083759725	0.450435828	0.92066996	Bacteria.Firmicutes.Negativicutes.Selenomonadales.Acidaminococcaceae	PTPDC1
255070	ENSG00000158079	rs10821295	0.401075771	0.33148231	0.339873704	0.949000276	0.125045749	-0.202426746	-0.079929949	0.008027938	0.147955362	0.206909915	0.083141463	0.125034084	0.214265391	0.083475365	0.622336087	0.957710095	Bacteria.Firmicutes.Bacilli.Lactobacillales.Streptococcaceae	PTPDC1
255071	ENSG00000158079	rs10821295	0.446177692	0.532188534	0.455602274	0.940181524	0.120641574	-0.14668214	-0.04506922	-0.006981945	0.157415678	0.233580304	0.060049755	0.092687123	0.255812539	0.17879924	0.999507593	0.935584968	Bacteria.Firmicutes.Clostridia.Clostridiales.Lachnospiraceae.Lachnoclostridium	PTPDC1
255072	ENSG00000158079	rs10821295	0.653110872	0.477895273	0.803661436	0.843910842	0.08855034	-0.179509871	0.019157338	-0.019952984	0.196125681	0.251500718	0.076747973	0.100940906	0.463809811	0.225821879	0.999814869	0.944528488	Bacteria.Actinobacteria.Actinobacteria.Corynebacteriales.Corynebacteriaceae	PTPDC1
255073	ENSG00000158079	rs10821295	0.711129157	0.527366729	0.792071052	0.816521093	0.047841059	-0.132899761	0.015530485	-0.021632208	0.128625791	0.209160328	0.058673634	0.092861985	0.242318129	0.138769147	0.996033175	0.965943535	Bacteria.Firmicutes.Clostridia.Clostridiales.Lachnospiraceae.Lachnospiraceae.NK4A136.group	PTPDC1
255074	ENSG00000158079	rs10821295	0.80531392	0.299695898	0.969787568	0.502230496	0.041369836	-0.284799976	-0.002932786	-0.083593207	0.167172143	0.272456611	0.0771407	0.123899015	0.441743615	0.166755342	0.989101651	0.950695192	Bacteria.Firmicutes.Bacilli.Lactobacillales.Carnobacteriaceae	PTPDC1
255075	ENSG00000158079	rs10821295	0.641741432	0.593211681	0.805184114	0.830373998	0.079883302	-0.130355982	-0.01953205	-0.029313247	0.170903844	0.24283961	0.078873731	0.136294722	0.414143877	0.217982381	0.812989777	0.982679299	Bacteria.Firmicutes.Bacilli	PTPDC1
255076	ENSG00000158079	rs10821295	0.860846271	0.331116345	0.949230382	0.300961198	0.02866141	-0.206287023	0.004676568	0.101259838	0.162864789	0.210695012	0.073167513	0.097127203	0.394253736	0.100469928	0.999789515	0.883840942	Bacteria.Firmicutes.Erysipelotrichia.Erysipelotrichales.Erysipelotrichaceae	PTPDC1
255077	ENSG00000158079	rs10821295	0.689794243	0.901511277	0.817625182	0.863081463	0.105105976	-0.062016808	-0.020805744	-0.030526147	0.26218001	0.499212258	0.089864875	0.176322275	0.813402682	0.624911101	0.99967607	0.999141757	Bacteria.Firmicutes.Negativicutes.Selenomonadales	PTPDC1
255078	ENSG00000158079	rs10821295	0.655806201	0.091669055	0.708300091	0.044165108	0.0720847	-0.385610952	0.034705373	-0.287461351	0.160996356	0.225294625	0.092360377	0.140105395	0.40319565	0.057589495	0.880649234	0.987554159	Bacteria.Firmicutes.Clostridia.Clostridiales.Family.XIII	PTPDC1
255079	ENSG00000158079	rs10821295	0.594314024	0.035207652	0.600332953	0.011404051	0.098860523	-0.521769903	0.04817263	-0.348558656	0.18471882	0.242661158	0.091502792	0.133910929	0.457362651	0.042252151	0.92699506	0.968968305	Bacteria.Firmicutes.Clostridia.Clostridiales.Family.XIII.Family.XIII.AD3011.group	PTPDC1
255080	ENSG00000158079	rs10821295	0.505889724	0.395965118	0.5098782	0.886916751	0.096352614	-0.174944163	-0.054390879	-0.017779058	0.144045495	0.204752833	0.082083951	0.124540399	0.258551412	0.103205515	0.664135309	0.923468491	Bacteria.Firmicutes.Bacilli.Lactobacillales.Streptococcaceae.Streptococcus	PTPDC1
255081	ENSG00000158079	rs10821295	0.489313839	0.454960998	0.305016666	0.633418258	0.092368108	-0.168248015	-0.075415639	0.059513428	0.132848138	0.22385188	0.072952019	0.124207187	0.290037248	0.143326087	0.614781482	0.938195992	Bacteria.Actinobacteria.Actinobacteria	PTPDC1
255082	ENSG00000158079	rs10821295	0.654466586	0.21234649	0.800284845	0.330446776	0.090320912	-0.411360547	-0.015586998	0.093253425	0.200888338	0.326650145	0.06136602	0.095113346	0.541362539	0.151486768	0.902907588	0.995251343	Bacteria.Proteobacteria.Gammaproteobacteria	PTPDC1
255083	ENSG00000158079	rs10821295	0.748363034	0.177467479	0.99309282	0.26807535	0.060289242	-0.407856994	-0.000728033	-0.140272807	0.187150936	0.299201704	0.083779854	0.125588203	0.513309181	0.106751446	0.999474336	0.949258587	Bacteria.Firmicutes.Clostridia.Clostridiales.Ruminococcaceae.Ruminococcaceae.NK4A214.group	PTPDC1
255084	ENSG00000158079	rs10821295	0.330488441	0.181760434	0.282752194	0.134976819	0.174622086	-0.292320997	-0.071608039	0.119053707	0.178120344	0.21660073	0.066120486	0.078671407	0.284387811	0.112757433	0.843568293	0.775510139	Bacteria.Firmicutes.Negativicutes.Selenomonadales.Veillonellaceae	PTPDC1
255085	ENSG00000158079	rs10821295	0.400291131	0.32851513	0.278440915	0.530073489	0.119771154	-0.195612757	0.059503569	-0.050733865	0.141477275	0.198713179	0.05444901	0.080373661	0.221920479	0.094287745	0.704807028	0.952174749	Bacteria.Firmicutes.Negativicutes.Selenomonadales.Acidaminococcaceae.Phascolarctobacterium	PTPDC1
255086	ENSG00000158079	rs10821295	0.670669886	0.040922499	0.589123168	0.005663583	0.072879069	-0.442369372	0.03857991	-0.250885229	0.170622279	0.212147203	0.07108095	0.087716672	0.468337511	0.057789363	0.966546108	0.513580126	Bacteria.Firmicutes.Clostridia.Clostridiales.Ruminococcaceae.Ruminiclostridium.6	PTPDC1
255087	ENSG00000158079	rs10821295	0.89356598	0.394464731	0.59851888	0.626496609	-0.027701343	-0.314071493	-0.048690548	-0.07520217	0.206248903	0.366414462	0.092027176	0.153802767	0.674069754	0.238502448	0.993247137	0.998920199	Bacteria.Firmicutes.Clostridia.Clostridiales.Lachnospiraceae..Eubacterium..ventriosum.group	PTPDC1
255088	ENSG00000158079	rs10821295	0.375871491	0.331854506	0.428770061	0.420984893	0.306265833	-0.65087293	-0.057907373	0.110327733	0.343519531	0.665803889	0.072729627	0.136246513	0.801682558	0.57246932	0.956359196	0.930754062	Bacteria.Firmicutes.Clostridia.Clostridiales.Ruminococcaceae	PTPDC1
255089	ENSG00000158079	rs10821295	0.567004209	0.312005338	0.678588755	0.459585964	0.143005161	-0.329154386	0.037339108	-0.084661978	0.248548939	0.323071913	0.089706868	0.113810501	0.484157702	0.206650052	0.996423631	0.967935616	Bacteria.Bacteroidetes.Bacteroidia.Bacteroidales.Prevotellaceae.Prevotella.7	PTPDC1
255090	ENSG00000158079	rs10821295	0.592405686	0.844197052	0.622010842	0.560164298	0.07622109	-0.048120985	0.032891585	0.074056201	0.141682163	0.243894225	0.06640308	0.126469468	0.277914391	0.220552842	0.998173674	0.994266973	Bacteria.Firmicutes.Bacilli.Bacillales	PTPDC1
255091	ENSG00000158079	rs10821295	0.963210869	0.823244326	0.769878239	0.813808745	-0.011580638	-0.07687202	-0.027216779	0.028527554	0.250121223	0.342773939	0.092655981	0.120644755	0.684371854	0.455947093	0.999437234	0.997643724	Bacteria.Proteobacteria.Betaproteobacteria.Neisseriales.Neisseriaceae	PTPDC1
255092	ENSG00000158079	rs10821295	0.868596981	0.245133169	0.855259071	0.380258099	0.030976538	-0.364728375	-0.011854598	-0.095995867	0.186508982	0.311017086	0.06473398	0.108673556	0.544632205	0.17446438	0.999586829	0.996426659	Bacteria.Firmicutes.Negativicutes.Selenomonadales.Veillonellaceae.Megasphaera	PTPDC1
255093	ENSG00000158079	rs10821295	0.474708213	0.184509023	0.56099519	0.270397917	0.127411016	-0.43572217	0.044786574	-0.138183017	0.177217644	0.324917016	0.076646972	0.124324372	0.456494524	0.13087755	0.99946547	0.972078348	Bacteria.Firmicutes.Erysipelotrichia.Erysipelotrichales.Erysipelotrichaceae..Clostridium..innocuum.group	PTPDC1
255094	ENSG00000158079	rs10821295	0.739899128	0.556371972	0.865980582	0.595955728	0.043148149	-0.118292774	-0.010839581	0.048158256	0.12942367	0.200072052	0.063978638	0.090385702	0.283741607	0.129240804	0.999334555	0.984995763	Bacteria.Firmicutes.Erysipelotrichia.Erysipelotrichales.Erysipelotrichaceae.Erysipelotrichaceae.UCG.003	PTPDC1
255095	ENSG00000158079	rs10821295	0.533053121	0.352416606	0.648503909	0.535131725	0.110193182	-0.292591075	0.039743175	-0.085365963	0.175846076	0.31242163	0.086787976	0.136923153	0.439670734	0.174686444	0.999274386	0.998480911	Bacteria.Firmicutes.Clostridia.Clostridiales.Ruminococcaceae.Ruminococcaceae.UCG.013	PTPDC1
255096	ENSG00000158079	rs10821295	0.932902275	0.310753338	0.844199286	0.410682612	-0.03848529	-0.657828904	0.021644328	0.127841613	0.455362706	0.643991266	0.109702729	0.154407379	0.84911857	0.5677175	0.928487287	0.99665811	Bacteria.Proteobacteria	PTPDC1
255097	ENSG00000158079	rs10821295	0.240075206	0.424541201	0.063861824	0.539916685	0.160571198	-0.15973107	0.096695699	0.046130477	0.135447309	0.198781604	0.051303078	0.074869247	0.135748137	0.107280231	0.99894297	0.998882343	Bacteria.Verrucomicrobia.Verrucomicrobiae.Verrucomicrobiales.Verrucomicrobiaceae.Akkermansia	PTPDC1
255098	ENSG00000158079	rs10821295	0.765124529	0.823832377	0.95150281	0.876508458	0.060612128	-0.08751298	0.004315993	0.02079452	0.202044436	0.391547116	0.070694459	0.133297405	0.503708911	0.467227736	0.782702697	0.902677574	Bacteria.Firmicutes.Erysipelotrichia.Erysipelotrichales.Erysipelotrichaceae.Holdemanella	PTPDC1
255099	ENSG00000158079	rs10821295	0.664509292	0.433449631	0.944267006	0.632982217	0.056727012	-0.155521093	0.00422822	-0.043609399	0.130211145	0.197332406	0.06025299	0.090897844	0.236272408	0.087721028	0.997501135	0.99835739	Bacteria.Firmicutes.Clostridia.Clostridiales.Ruminococcaceae.Ruminococcaceae.UCG.002	PTPDC1
255100	ENSG00000158079	rs10821295	0.441557831	0.284070382	0.473778354	0.334195112	0.642383586	-1.312426204	-0.0989014	0.197888488	0.829703371	1.215202601	0.137273015	0.203417525	0.999415694	0.779567268	0.990344402	0.933994762	Bacteria.Firmicutes	PTPDC1
255101	ENSG00000158079	rs10821295	0.681137861	0.999452857	0.806652133	0.665785175	0.098566067	-0.000254736	0.021328014	0.055403853	0.238811471	0.370069936	0.086793744	0.127691748	0.651131168	0.504448178	0.998986731	0.998377846	Bacteria.Firmicutes.Clostridia.Clostridiales.Family.XI.Anaerococcus	PTPDC1
255102	ENSG00000158079	rs10821295	0.906804018	0.716725746	0.94907962	0.976943962	0.034755187	-0.153198323	0.005156124	0.003381232	0.295735656	0.420414825	0.080431269	0.116553003	0.796658521	0.53124819	0.909948314	0.926843114	Bacteria.Firmicutes.Clostridia.Clostridiales.Lachnospiraceae..Eubacterium..rectale.group	PTPDC1
255103	ENSG00000158079	rs10821295	0.152696652	0.182014269	0.075506749	0.238570081	0.230864474	-0.316819679	0.101069231	-0.097345874	0.159573289	0.234891765	0.055968623	0.081849166	0.157690329	0.089273372	0.998735039	0.999709092	Bacteria.Bacteroidetes.Bacteroidia.Bacteroidales.Prevotellaceae.Prevotella.9	PTPDC1
255104	ENSG00000158079	rs10821295	0.743133131	0.189393626	0.476769355	0.158551067	-0.056564772	-0.308077923	-0.046831117	-0.138047893	0.171884764	0.232327265	0.065444175	0.096800645	0.493204073	0.134718934	0.853750432	0.818517016	Bacteria.Firmicutes.Clostridia.Clostridiales.Ruminococcaceae.Ruminococcaceae.UCG.014	PTPDC1
255105	ENSG00000158079	rs10821295	0.98786404	0.49530094	0.516121399	0.710665676	-0.00220805	-0.138171197	-0.055661153	-0.04887083	0.144614785	0.201502463	0.085258863	0.13117383	0.431393716	0.152465651	0.806804345	0.837383941	Bacteria.Firmicutes.Clostridia.Clostridiales.Ruminococcaceae.Butyricicoccus	PTPDC1
255106	ENSG00000158079	rs10821295	0.81804344	0.458743326	0.996284256	0.150371724	0.043132531	0.230059472	0.000352742	0.168091794	0.186735577	0.308685146	0.075457885	0.115516244	0.547696473	0.238696293	0.999469974	0.986131077	Bacteria.Bacteroidetes.Bacteroidia.Bacteroidales.Porphyromonadaceae.Barnesiella	PTPDC1
255107	ENSG00000158079	rs10821295	0.695725573	0.95513241	0.335039587	0.43405876	-0.070855305	0.015841636	-0.067347891	0.091759159	0.180380541	0.280496874	0.069351526	0.116583375	0.58206662	0.394386253	0.999028109	0.997798285	Bacteria.Actinobacteria.Actinobacteria.Micrococcales.Micrococcaceae	PTPDC1
255108	ENSG00000158079	rs10821295	0.210706669	0.036279033	0.23526862	0.048272436	0.496629538	-1.149919487	-0.086964182	0.207298787	0.39292977	0.538012642	0.072601652	0.103015856	0.743901924	0.240881594	0.99911693	0.98634337	Bacteria.Bacteroidetes.Bacteroidia.Bacteroidales.Bacteroidaceae.Bacteroides	PTPDC1
255109	ENSG00000158079	rs10821295	0.947222061	0.217605166	0.441294768	0.456454691	-0.010434478	-0.350864588	-0.06213372	-0.093030587	0.157032312	0.281862917	0.080205562	0.124188744	0.532677238	0.115886701	0.972923782	0.994553009	Bacteria.Firmicutes.Clostridia.Clostridiales.Ruminococcaceae.Ruminiclostridium.9	PTPDC1
255110	ENSG00000158079	rs10821295	0.655686939	0.362245439	0.29012528	0.975746436	0.056669595	-0.185365141	0.086668387	0.004617814	0.126520816	0.202043039	0.081271409	0.151316917	0.193523463	0.075991263	0.946830748	0.964651185	Bacteria.Firmicutes.Clostridia.Clostridiales.Ruminococcaceae.Ruminiclostridium.5	PTPDC1
255111	ENSG00000158079	rs10821295	0.882535844	0.423253549	0.539679271	0.769378645	0.020274921	-0.177307109	0.032340123	0.031193589	0.136689389	0.220039359	0.052456838	0.105957626	0.340950638	0.14309526	0.887803267	0.996759562	Bacteria.Bacteroidetes.Bacteroidia.Bacteroidales.Porphyromonadaceae	PTPDC1
255112	ENSG00000158079	rs10821295	0.971237595	0.556815554	0.594613893	0.073300821	0.005210176	0.141838264	-0.02937278	0.151425036	0.143954745	0.240165746	0.054927183	0.08320263	0.43639304	0.223356559	0.893396202	0.602360982	Bacteria.Firmicutes.Clostridia.Clostridiales.Lachnospiraceae.Tyzzerella	PTPDC1
255113	ENSG00000158079	rs10821295	0.176441039	0.176275008	0.022536558	0.050447796	0.187137883	-0.265021921	0.146119219	-0.17275806	0.136953753	0.193876409	0.062550005	0.086701477	0.131248912	0.060924204	0.999550314	0.996901429	Bacteria.Proteobacteria.Gammaproteobacteria.Pseudomonadales	PTPDC1
255114	ENSG00000158079	rs10821295	0.396276086	0.499086975	0.401832858	0.908354475	0.139346815	-0.168231331	-0.053477499	0.012034333	0.163198062	0.247517151	0.063377482	0.10414192	0.285377563	0.169004123	0.99514452	0.969189617	Bacteria.Firmicutes.Clostridia.Clostridiales.Ruminococcaceae.Subdoligranulum	PTPDC1
255115	ENSG00000158079	rs10821295	0.828780133	0.543897883	0.448988393	0.094306269	0.027378866	-0.117061004	-0.040895554	0.138712545	0.126096804	0.191875317	0.053694124	0.081714022	0.273471519	0.108676298	0.818515696	0.746308203	Bacteria.Proteobacteria.Gammaproteobacteria.Pasteurellales.Pasteurellaceae	PTPDC1
255116	ENSG00000158079	rs10821295	0.326623752	0.086025069	0.200032849	0.065595891	0.142407416	-0.424934329	-0.077637677	0.201956612	0.144095882	0.243821994	0.059978976	0.107865374	0.240431726	0.042852377	0.99786128	0.999462671	Bacteria.Firmicutes.Clostridia.Clostridiales.Lachnospiraceae.Anaerostipes	PTPDC1
255117	ENSG00000158079	rs10821295	0.854117366	0.925014833	0.910517376	0.722216344	0.034758598	-0.034015137	-0.008132606	0.046789165	0.188302555	0.360028151	0.072086132	0.131054993	0.624056881	0.422469861	0.84531123	0.896476225	Bacteria.Firmicutes.Erysipelotrichia.Erysipelotrichales.Erysipelotrichaceae.Faecalitalea	PTPDC1
255118	ENSG00000158079	rs10821295	0.067365045	0.119413212	0.057082946	0.174698234	0.431524887	-0.546307301	0.208660969	-0.210336236	0.23202225	0.346265577	0.107748473	0.153302403	0.218134425	0.134758689	0.79911358	0.904640052	Bacteria.Firmicutes.Clostridia.Clostridiales.Ruminococcaceae.Anaerotruncus	PTPDC1
255119	ENSG00000158079	rs10821295	0.857415343	0.939088206	0.941431926	0.582176323	0.037065313	0.027868079	-0.005651505	0.075116125	0.205496797	0.363302624	0.076629986	0.13584995	0.660351926	0.425174579	0.996981738	0.88027658	Bacteria.Bacteroidetes.Bacteroidia.Bacteroidales.Porphyromonadaceae.Butyricimonas	PTPDC1
255120	ENSG00000158079	rs10821295	0.34747823	0.528364364	0.243527857	0.837294713	0.142053354	-0.164143037	0.079885203	-0.024063069	0.150124174	0.25895878	0.067887161	0.116716097	0.284071321	0.165553759	0.72696617	0.996716587	Bacteria.Bacteroidetes.Bacteroidia.Bacteroidales.Porphyromonadaceae.Odoribacter	PTPDC1
255121	ENSG00000158079	rs10821295	0.644906647	0.881954604	0.760421001	0.858632226	0.11262464	-0.063755083	-0.02553152	-0.024194633	0.243263921	0.427691532	0.083383564	0.135306815	0.69144821	0.523563582	0.996108676	0.998901623	Bacteria.Firmicutes.Clostridia.Clostridiales.Lachnospiraceae..Ruminococcus..gnavus.group	PTPDC1
255122	ENSG00000158079	rs10821295	0.853694721	0.315271153	0.862401432	0.224874004	0.027445033	-0.209555486	-0.01234343	-0.132344284	0.148247265	0.207086743	0.070941005	0.108023138	0.38068673	0.079997874	0.965932809	0.878764997	Bacteria.Firmicutes.Clostridia.Clostridiales.Lachnospiraceae..Eubacterium..eligens.group	PTPDC1
255123	ENSG00000158079	rs10821295	0.383108489	0.133685756	0.325975158	0.099155217	0.149502297	-0.34083085	0.07160158	-0.165333701	0.170268643	0.224464878	0.072352747	0.098852738	0.360203696	0.099183418	0.850968726	0.811888062	Bacteria.Firmicutes.Clostridia.Clostridiales.Lachnospiraceae..Eubacterium..xylanophilum.group	PTPDC1
255124	ENSG00000158079	rs10821295	0.630386782	0.582709578	0.739852446	0.926966728	0.066356336	-0.125298997	-0.018931529	-0.008534167	0.13726005	0.226928669	0.056774889	0.092749961	0.290081101	0.149910179	0.997466038	0.996556542	Bacteria.Bacteroidetes.Bacteroidia.Bacteroidales.Rikenellaceae	PTPDC1
255125	ENSG00000158079	rs10821295	0.813650249	0.5253869	0.813389643	0.961770002	0.035188635	-0.143874146	0.013227352	0.00450242	0.148685874	0.22534738	0.055811236	0.093576488	0.389762819	0.152121918	0.948106351	0.944255864	Bacteria.Firmicutes.Clostridia.Clostridiales.Lachnospiraceae.Roseburia	PTPDC1
255126	ENSG00000158079	rs10821295	0.915724849	0.498744886	0.703442519	0.884971542	0.016217364	-0.145819896	-0.021553762	-0.012493508	0.152667756	0.214371918	0.056374262	0.086025404	0.408264706	0.182718037	0.998115183	0.997475092	Bacteria.Firmicutes.Clostridia.Clostridiales.Clostridiaceae.1	PTPDC1
255127	ENSG00000158079	rs10821295	0.938013914	0.793015402	0.683329192	0.330857808	-0.015043813	0.078575191	-0.038905243	0.135154595	0.192713091	0.298241194	0.094952837	0.137968292	0.541197171	0.31189041	0.998330087	0.999834196	Bacteria.Actinobacteria.Coriobacteriia.Coriobacteriales.Coriobacteriaceae.Collinsella	PTPDC1
255128	ENSG00000158079	rs10821295	0.247252706	0.056528574	0.274796316	0.075317875	0.544546572	-1.197448943	-0.091750248	0.204236323	0.466464514	0.616918468	0.083316109	0.113024068	0.896098445	0.322912481	0.998947111	0.981145089	Bacteria.Bacteroidetes	PTPDC1
255129	ENSG00000158079	rs10821295	0.247264602	0.056544253	0.274809716	0.07533904	0.544539993	-1.197383219	-0.091749438	0.204224753	0.466470738	0.616924864	0.083317721	0.113026061	0.89465474	0.322721586	0.998912436	0.981117471	Bacteria.Bacteroidetes.Bacteroidia.Bacteroidales	PTPDC1
255130	ENSG00000158079	rs10821295	0.808087334	0.534798836	0.452071991	0.091480234	0.030741417	-0.119497962	0.04520966	-0.154307822	0.126056142	0.191512701	0.059765666	0.090101298	0.27372398	0.106140067	0.998880039	0.911592816	Bacteria.Proteobacteria.Deltaproteobacteria.Desulfovibrionales.Desulfovibrionaceae.Bilophila	PTPDC1
255131	ENSG00000158079	rs10821295	0.857355384	0.548560409	0.279328608	0.586679977	0.023375293	-0.123336295	-0.053936546	0.042039958	0.12954177	0.20453019	0.049446923	0.076949477	0.341330337	0.125813546	0.639685911	0.857401873	Bacteria.Proteobacteria.Betaproteobacteria.Burkholderiales.Alcaligenaceae.Sutterella	PTPDC1
255132	ENSG00000158079	rs10821295	0.999300264	0.67225898	0.157929319	0.486301211	-0.000116278	-0.085230162	-0.101999232	0.067312107	0.132086898	0.200567498	0.071414508	0.096141063	0.363367189	0.140510667	0.521733972	0.95406857	Bacteria.Actinobacteria.Actinobacteria.Bifidobacteriales.Bifidobacteriaceae.Bifidobacterium	PTPDC1
255133	ENSG00000158079	rs10821295	0.708966108	0.313947067	0.233137983	0.559208938	-0.058491976	-0.25703367	0.071014527	0.056727213	0.156036659	0.253306192	0.059013825	0.09663983	0.411315727	0.150195824	0.938500455	0.915753852	Bacteria.Proteobacteria.Betaproteobacteria.Burkholderiales	PTPDC1
255134	ENSG00000158079	rs10821295	0.535318395	0.294728336	0.392999917	0.271120759	0.081696809	-0.214989952	0.06574594	-0.133488954	0.131098107	0.203550678	0.076464638	0.120284088	0.239673876	0.061089293	0.788564457	0.982322495	Bacteria.Firmicutes.Clostridia.Clostridiales.Ruminococcaceaencultured	PTPDC1
255135	ENSG00000158079	rs10821295	0.566341576	0.241712659	0.515742275	0.056912163	0.088466237	-0.238190686	0.044933596	-0.182939506	0.153494956	0.201629975	0.068764607	0.094399619	0.327628177	0.092322848	0.914565013	0.715465275	Bacteria.Firmicutes.Clostridia.Clostridiales.Ruminococcaceae.Ruminococcaceae.UCG.005	PTPDC1
255136	ENSG00000158079	rs10821295	0.999119842	0.672430402	0.157134865	0.485259272	-0.000146235	-0.085172312	-0.102168129	0.067461911	0.132064102	0.200542887	0.071393975	0.096124291	0.36249618	0.140557864	0.520741376	0.954602214	Bacteria.Actinobacteria.Actinobacteria.Bifidobacteriales.Bifidobacteriaceae	PTPDC1
255137	ENSG00000158079	rs10821295	0.673535998	0.499926152	0.331754694	0.137849574	-0.074866279	0.205265837	-0.074192099	0.172099914	0.176911415	0.302599145	0.07587828	0.114575424	0.525263483	0.24879787	0.997152221	0.990360691	Bacteria.Firmicutes.Clostridia.Clostridiales.Family.XI	PTPDC1
255138	ENSG00000158079	rs10821295	0.69397277	0.368689822	0.986223911	0.63685535	0.050766881	-0.192745519	0.001120006	-0.055320598	0.128460057	0.212948316	0.06462009	0.116637639	0.292180572	0.075894176	0.795456472	0.887606863	Bacteria.Firmicutes.Clostridia.Clostridiales.Peptostreptococcaceae	PTPDC1
255139	ENSG00000158079	rs10821295	0.963188208	0.910502256	0.707688797	0.352455691	0.007369452	0.029703325	-0.040417634	0.133701154	0.159069017	0.263240893	0.107326249	0.142774504	0.481338948	0.310181639	0.943330549	0.989731238	Bacteria.Actinobacteria.Coriobacteriia.Coriobacteriales.Coriobacteriaceae	PTPDC1
255140	ENSG00000158079	rs10821295	0.833193791	0.32445413	0.997666592	0.287752081	0.035469096	-0.211277242	-0.00022259	0.105230494	0.167748436	0.212818653	0.075824579	0.09818902	0.419136673	0.119232208	0.999064391	0.863756941	Bacteria.Firmicutes.Erysipelotrichia.Erysipelotrichales	PTPDC1
255141	ENSG00000158079	rs10821295	0.204072222	0.087285242	0.115434416	0.04089407	0.201965673	-0.381093261	0.115722191	-0.229458703	0.157449491	0.219562796	0.072541783	0.110025573	0.195762867	0.051570121	0.734081587	0.947317731	Bacteria.Firmicutes.Clostridia.Clostridiales.Ruminococcaceae..Eubacterium..coprostanoligenes.group	PTPDC1
255142	ENSG00000158079	rs10821295	0.30982169	0.312718465	0.302165665	0.426588043	0.185357977	-0.368949382	-0.078097263	0.120085463	0.1811071	0.362669783	0.075098346	0.15010915	0.416396296	0.233784663	0.995261573	0.978219933	Bacteria.Firmicutes.Clostridia.Clostridiales.Lachnospiraceae.Lachnospiraceae.UCG.008	PTPDC1
255143	ENSG00000158079	rs10821295	0.794697154	0.681324562	0.853247928	0.07959478	0.033495716	-0.080026245	0.010993117	-0.165422123	0.12820299	0.194012496	0.059197593	0.092907123	0.294034274	0.14137684	0.938686629	0.93873292	Bacteria.Proteobacteria.Deltaproteobacteria	PTPDC1
255144	ENSG00000158079	rs10821295	0.630317834	0.582475891	0.739557615	0.927601639	0.066360035	-0.125367754	-0.018964072	-0.008461676	0.13723998	0.22691219	0.056805624	0.092770903	0.290199564	0.151380052	0.997528932	0.997707395	Bacteria.Bacteroidetes.Bacteroidia.Bacteroidales.Rikenellaceae.Alistipes	PTPDC1
255145	ENSG00000158079	rs10821295	0.575809904	0.296748843	0.692100935	0.454528248	0.105455977	-0.28208739	0.03822583	-0.10390988	0.187540716	0.268207056	0.09610611	0.138117653	0.396711506	0.13146158	0.999550585	0.957302759	Bacteria.Firmicutes.Clostridia.Clostridiales.Lachnospiraceae.Lachnospiraceae.ND3007.group	PTPDC1
255146	ENSG00000158079	rs10821295	0.779725168	0.631734153	0.919585076	0.069903824	0.035606236	-0.092362949	0.005943229	-0.16758331	0.126792772	0.191812255	0.058644433	0.090957507	0.256833552	0.130311666	0.974569422	0.950708623	Bacteria.Proteobacteria.Deltaproteobacteria.Desulfovibrionales.Desulfovibrionaceae	PTPDC1
255147	ENSG00000158079	rs10821295	0.234215714	0.418620057	0.056058282	0.561336544	0.161575766	-0.161149382	0.099311068	0.043563533	0.134584392	0.197992698	0.051064146	0.074619059	0.131350445	0.107918779	0.998409995	0.996467843	Bacteria.Verrucomicrobia	PTPDC1
255148	ENSG00000158079	rs10821295	0.584556679	0.633095817	0.206421824	0.138348675	-0.090415368	0.125438391	-0.083821173	0.15877541	0.164558594	0.26154676	0.065689693	0.105840874	0.396754319	0.222957762	0.974916192	0.944015052	Bacteria.Firmicutes.Clostridia.Clostridiales.Ruminococcaceae.Ruminococcus.1	PTPDC1
255149	ENSG00000158079	rs10821295	0.423273051	0.438243479	0.404557531	0.859030761	0.12380299	-0.169585196	-0.067544237	-0.023290572	0.153646868	0.217447566	0.080515912	0.130623152	0.275196934	0.122547644	0.577336279	0.910444892	Bacteria.Firmicutes.Bacilli.Lactobacillales	PTPDC1
255150	ENSG00000158079	rs10821295	0.824755996	0.566107283	0.40770241	0.127768788	0.028177924	-0.111293589	-0.044838	0.124719343	0.126748326	0.192985184	0.053810209	0.080862931	0.265914609	0.115053269	0.819494869	0.814374915	Bacteria.Proteobacteria.Gammaproteobacteria.Pasteurellales.Pasteurellaceae.Haemophilus	PTPDC1
255151	ENSG00000158079	rs10821295	0.736014154	0.621461678	0.866607194	0.608203157	0.043839125	-0.1035705	0.01151223	-0.056591441	0.129486111	0.208763217	0.068271127	0.109864671	0.261083223	0.131829793	0.997048205	0.999513539	Bacteria.Firmicutes.Clostridia.Clostridiales.Lachnospiraceae.Dorea	PTPDC1
255152	ENSG00000158079	rs10821295	0.799869253	0.334281214	0.972478995	0.568454293	0.042613099	-0.264587468	-0.002675305	-0.069618192	0.167411698	0.272028882	0.077253096	0.121454406	0.436406095	0.189991935	0.966309182	0.971945944	Bacteria.Firmicutes.Bacilli.Lactobacillales.Carnobacteriaceae.Granulicatella	PTPDC1
255153	ENSG00000158079	rs10821295	0.562285004	0.432530324	0.050015194	0.238740631	0.072726326	-0.149641222	0.09751553	-0.087824233	0.124874562	0.189490935	0.048844999	0.073870406	0.224715564	0.117198041	0.894292209	0.955329568	Bacteria.Proteobacteria.Betaproteobacteria.Burkholderiales.Alcaligenaceae.Parasutterella	PTPDC1
255154	ENSG00000158079	rs10821295	0.752580505	0.58469882	0.60315366	0.922889362	0.040817353	-0.116256849	0.040163166	-0.010413092	0.128942454	0.211671108	0.076884713	0.107168513	0.289245516	0.107512619	0.998239218	0.997356147	Bacteria.Firmicutes.Clostridia.Clostridiales.Ruminococcaceae.Flavonifractor	PTPDC1
255155	ENSG00000158079	rs10821295	0.553837647	0.277998861	0.61148958	0.339182184	0.087525059	-0.236985651	-0.038786464	0.109164908	0.147085907	0.216653634	0.075995591	0.113387452	0.282603163	0.096785741	0.997851323	0.963237154	Bacteria.Firmicutes.Clostridia.Clostridiales.Lachnospiraceae.Fusicatenibacter	PTPDC1
255156	ENSG00000158079	rs10821295	0.567492662	0.481784072	0.163172038	0.131769941	0.073240536	-0.136226482	-0.092096287	0.131432682	0.127456042	0.192562752	0.065306599	0.086124781	0.23314434	0.124647051	0.469266824	0.794542328	Bacteria.Firmicutes.Negativicutes.Selenomonadales.Veillonellaceae.Veillonella	PTPDC1
255157	ENSG00000158079	rs10821295	0.724943913	0.323695034	0.94153325	0.54494573	0.04676425	-0.222876391	-0.004492469	-0.07136252	0.132341232	0.224147872	0.061020123	0.117276479	0.312472683	0.094810895	0.85629942	0.994491973	Bacteria.Firmicutes.Clostridia.Clostridiales.Peptostreptococcaceae.Intestinibacter	PTPDC1
255158	ENSG00000158079	rs10821295	0.460667402	0.404060789	0.134001015	0.016906004	0.096691397	-0.158715777	-0.09607825	0.213764253	0.130296567	0.188995749	0.063327562	0.087217946	0.225375695	0.085755734	0.760739436	0.933423512	Bacteria.Firmicutes.Clostridia.Clostridiales.Lachnospiraceae..Eubacterium..hallii.group	PTPDC1
255159	ENSG00000158079	rs10821295	0.49697254	0.284926453	0.491180681	0.273967481	0.099315631	-0.224211381	0.047172666	-0.11963617	0.145402444	0.207974543	0.068139545	0.108449436	0.243546002	0.060208498	0.999989953	0.995249858	Bacteria.Firmicutes.Clostridia.Clostridiales.Christensenellaceae	PTPDC1
255160	ENSG00000158079	rs10821295	0.725825321	0.353895665	0.971125556	0.591523618	0.05386685	-0.223353974	-0.001964225	0.045064678	0.152952591	0.239230636	0.054059947	0.08356798	0.413719504	0.142408468	0.998302481	0.99762474	Bacteria.Proteobacteria.Gammaproteobacteria.Enterobacteriales.Enterobacteriaceae.Escherichia.Shigella	PTPDC1
255161	ENSG00000158079	rs10821295	0.30999504	0.304354865	0.226555923	0.393574952	0.157133837	-0.27725279	-0.110000728	0.131768223	0.153585686	0.267825989	0.090115387	0.153438081	0.297307418	0.125595753	0.925664213	0.972299477	Bacteria.Actinobacteria	PTPDC1
255162	ENSG00000158079	rs10821295	0.90617562	0.517412443	0.917152309	0.085222553	0.0183239	0.164401607	-0.011142417	0.258469208	0.154870852	0.25260101	0.106707149	0.147918053	0.452719294	0.202215072	0.940904933	0.994989321	Bacteria.Actinobacteria.Coriobacteriia.Coriobacteriales	PTPDC1
255163	ENSG00000158079	rs10821295	0.889889565	0.879935221	0.374677532	0.177420942	-0.020229819	0.03533394	-0.054287437	0.131611926	0.145559751	0.23301546	0.060737903	0.096539291	0.347220719	0.232282228	0.998970432	0.998994847	Bacteria.Firmicutes.Erysipelotrichia.Erysipelotrichales.Erysipelotrichaceae.Erysipelatoclostridium	PTPDC1
255164	ENSG00000158079	rs10821295	0.842977761	0.615602573	0.789646674	0.796377132	0.030183094	-0.114673227	-0.016088616	0.022579139	0.151774906	0.227308662	0.060064762	0.087150023	0.405901014	0.205989722	0.962147432	0.997412515	Bacteria.Proteobacteria.Gammaproteobacteria.Enterobacteriales.Enterobacteriaceae.Citrobacter	PTPDC1
255165	ENSG00000158079	rs10821295	0.435519651	0.392199273	0.415228816	0.629104712	0.118888837	-0.202617806	0.056058095	-0.053054205	0.151536034	0.235250512	0.068372532	0.109333377	0.293469471	0.13494068	0.835808853	0.932490779	Bacteria.Firmicutes.Clostridia.Clostridiales.Ruminococcaceae.Ruminococcus.2	PTPDC1
255166	ENSG00000158079	rs10821295	0.603245835	0.479405553	0.305553531	0.650362554	0.066736154	-0.144309166	0.055445329	-0.035763116	0.127786196	0.20288122	0.053694132	0.078542393	0.218671197	0.131505182	0.99994518	0.999865593	Bacteria.Bacteroidetes.Bacteroidia.Bacteroidales.Prevotellaceae	PTPDC1
255167	ENSG00000158079	rs10821295	0.10967981	0.087714333	0.020237842	0.020324071	0.239894159	-0.350448488	0.143096348	-0.196223274	0.147946378	0.202187063	0.060138497	0.08252509	0.119198369	0.046772875	0.999305535	0.849030684	Bacteria.Proteobacteria.Gammaproteobacteria.Pseudomonadales.Pseudomonadaceae.Pseudomonas	PTPDC1
255168	ENSG00000158079	rs10821295	0.773033084	0.436005833	0.980984912	0.72239763	0.045870364	-0.170506065	-0.001411759	-0.031212126	0.158394281	0.217558896	0.059008579	0.087483808	0.384046394	0.154167026	0.999372748	0.997282036	Bacteria.Firmicutes.Clostridia.Clostridiales.Clostridiaceae.1.Clostridium.sensu.stricto.1	PTPDC1
255169	ENSG00000158079	rs10821295	0.659086474	0.187613452	0.883229857	0.293030386	0.066512786	-0.450966293	0.00730262	-0.118231849	0.150081508	0.338696839	0.049527568	0.111544598	0.413566616	0.117416011	0.999614985	0.99936283	Bacteria.Firmicutes.Clostridia.Clostridiales.Lachnospiraceae.Tyzzerella.4	PTPDC1
255170	ENSG00000158079	rs10821295	0.829500142	0.514516286	0.444162837	0.667942156	0.028296404	-0.127934176	-0.041462523	0.034083603	0.130881823	0.195213174	0.053861156	0.079097879	0.314210012	0.103559029	0.776690833	0.87724048	Bacteria.Fusobacteria.Fusobacteriia.Fusobacteriales	PTPDC1
255171	ENSG00000158079	rs10821295	0.836804078	0.290974606	0.403012354	0.51273723	-0.033759788	-0.285899569	0.052363188	0.066604948	0.163249851	0.268572618	0.062213476	0.101201758	0.527511844	0.132112726	0.952041951	0.928069436	Bacteria.Proteobacteria.Betaproteobacteria	PTPDC1
255172	ENSG00000158079	rs10821295	0.228359958	0.169766251	0.250820365	0.208909481	0.80623374	-1.432793595	-0.131369099	0.224907894	0.663084111	1.032177218	0.113392359	0.177236835	0.987348183	0.588392016	0.996576058	0.76636799	Bacteria.Firmicutes.Clostridia.Clostridiales	PTPDC1
255173	ENSG00000158079	rs10821295	0.593619999	0.446487505	0.545124414	0.673579607	0.070379519	-0.177035266	-0.040289902	0.049320937	0.131255029	0.231157513	0.066241551	0.116563499	0.250560102	0.116291443	0.890894687	0.911550087	Bacteria.Firmicutes.Clostridia.Clostridiales.Lachnospiraceaencultured	PTPDC1
255174	ENSG00000158079	rs10821295	0.618874678	0.925417033	0.241598204	0.332584937	-0.086544287	0.023901931	-0.081023487	0.105240571	0.173156111	0.254354816	0.068570062	0.107818711	0.413810443	0.272825442	0.973651245	0.997803387	Bacteria.Actinobacteria.Actinobacteria.Micrococcales	PTPDC1
255175	ENSG00000158079	rs10821295	0.895068668	0.352002905	0.304656702	0.634286416	-0.019169453	-0.218321837	0.055209169	0.041991492	0.144781511	0.23291723	0.053365582	0.087863045	0.415198501	0.152234531	0.943988959	0.933192521	Bacteria.Proteobacteria.Betaproteobacteria.Burkholderiales.Alcaligenaceae	PTPDC1
255176	ENSG00000158079	rs10821295	0.335970582	0.223705275	0.380857939	0.306926757	0.240365968	-0.557105003	-0.051742819	0.103869445	0.247997652	0.453566401	0.058650476	0.100877089	0.630962743	0.303947982	0.999785669	0.999420701	Bacteria.Firmicutes.Clostridia.Clostridiales.Ruminococcaceae.Faecalibacterium	PTPDC1
255177	ENSG00000158079	rs10821295	0.708435615	0.573802639	0.879439388	0.309327882	0.04774139	-0.110424124	0.007548788	-0.096556148	0.127114697	0.195345488	0.049575377	0.094244793	0.243705512	0.118130335	0.94253553	0.990835033	Bacteria.Bacteroidetes.Bacteroidia.Bacteroidales.Porphyromonadaceae.Parabacteroides	PTPDC1
255178	ENSG00000158079	rs10821295	0.900201	0.384030069	0.537006988	0.442359756	-0.019713689	-0.18558211	-0.043930809	-0.075698355	0.156593445	0.211772372	0.070788847	0.097944768	0.485399673	0.143123108	0.94331669	0.948450797	Bacteria.Firmicutes.Clostridia.Clostridiales.Ruminococcaceae.Ruminococcaceae.UCG.003	PTPDC1
255179	ENSG00000158079	rs10821295	0.470387815	0.322903601	0.528596277	0.505472837	0.120486029	-0.265969246	0.039052559	-0.065766793	0.165952063	0.267046156	0.061645686	0.098223623	0.344413358	0.150100362	0.89708055	0.926870238	Bacteria.Firmicutes.Clostridia.Clostridiales.Lachnospiraceae.Lachnospiraceae.UCG.010	PTPDC1
255180	ENSG00000158079	rs10821295	0.635269231	0.478065406	0.130706571	0.354438371	0.060128709	-0.138028406	-0.072858031	0.068687839	0.126179756	0.193458529	0.047608386	0.073653927	0.213261563	0.104967318	0.937508231	0.930431503	Bacteria.Firmicutes.Negativicutes.Selenomonadales.Veillonellaceae.Dialister	PTPDC1
255181	ENSG00000158079	rs10821295	0.827571054	0.431435379	0.674949884	0.517577809	0.028642695	-0.153732014	-0.025134456	-0.056552257	0.130977565	0.194206544	0.059668044	0.086926259	0.35743383	0.103249153	0.813960184	0.906418779	Bacteria.Firmicutes.Clostridia.Clostridiales.Lachnospiraceae.Lachnospira	PTPDC1
255182	ENSG00000158079	rs10821295	0.763699778	0.678722363	0.059141297	0.069172904	0.037501186	-0.081007476	0.120149243	-0.169857306	0.124229284	0.194705569	0.062567595	0.091944395	0.258649952	0.15945505	0.918237398	0.87312723	Bacteria.Firmicutes.Clostridia.Clostridiales.Lachnospiraceae.Coprococcus.1	PTPDC1
255183	ENSG00000158079	rs10821295	0.560541383	0.335827594	0.616332217	0.421087834	0.324972281	-0.739702775	-0.053671278	0.120086841	0.555506649	0.762961152	0.106609414	0.148331318	0.88154005	0.574049243	0.876277026	0.810360002	Bacteria.Firmicutes.Clostridia.Clostridiales.Lachnospiraceae	PTPDC1
255184	ENSG00000158079	rs10821295	0.626720868	0.520809103	0.781536207	0.786870151	0.083215277	-0.210717811	0.019841476	-0.036179775	0.170302009	0.326416108	0.071256445	0.13326924	0.375377501	0.274246019	0.998201428	0.99782309	Bacteria.Firmicutes.Bacilli.Bacillales.Staphylococcaceae.Staphylococcus	PTPDC1
255185	ENSG00000158079	rs10821295	0.526606402	0.562748482	0.605800421	0.912099585	0.104681842	-0.161642316	-0.038466102	0.014333688	0.164446606	0.277877811	0.074178385	0.129348258	0.379884847	0.248011335	0.998793879	0.998376616	Bacteria.Firmicutes.Clostridia.Clostridiales.Lachnospiraceae.Blautia	PTPDC1
255186	ENSG00000158079	rs10821295	0.703841446	0.291738167	0.907452826	0.462901611	0.062613548	-0.266744129	-0.006528672	0.060650197	0.163998702	0.250978333	0.055944453	0.082139628	0.480818276	0.132088233	0.99617189	0.965530807	Bacteria.Proteobacteria.Gammaproteobacteria.Enterobacteriales.Enterobacteriaceae	PTPDC1
255187	ENSG00000158079	rs10821295	0.774052834	0.186476199	0.99228608	0.290625775	0.05421722	-0.425226852	-0.000658705	-0.119144324	0.188085954	0.318531595	0.067874119	0.11184199	0.598179487	0.159941444	0.988723961	0.971423926	Bacteria.Proteobacteria.Deltaproteobacteria.Desulfovibrionales.Desulfovibrionaceae.Desulfovibrio	PTPDC1
255188	ENSG00000158079	rs10821295	0.829636093	0.514255443	0.444155702	0.668616279	0.028274231	-0.128031628	-0.041468337	0.033980732	0.130885291	0.195240367	0.053867861	0.079030008	0.313904184	0.10690852	0.763960212	0.8806471	Bacteria.Fusobacteria.Fusobacteriia.Fusobacteriales.Fusobacteriaceae.Fusobacterium	PTPDC1
255189	ENSG00000158079	rs10821295	0.508760966	0.287223659	0.517075843	0.283532884	0.096913122	-0.223879174	0.044146115	-0.11532043	0.145869754	0.208667491	0.067775306	0.106657401	0.249302808	0.059465316	0.999417824	0.997023453	Bacteria.Firmicutes.Clostridia.Clostridiales.Christensenellaceae.Christensenellaceae.R.7.group	PTPDC1
255190	ENSG00000158106	rs1055181	0.733901456	0.196290399	0.818209056	0.938042331	0.046815727	-0.319567293	-0.013053236	-0.007170687	0.137136398	0.244804828	0.056564373	0.091899601	0.284810401	0.058047311	0.744663082	0.999675186	Bacteria.Firmicutes.Negativicutes.Selenomonadales.Acidaminococcaceae	RHPN1
255191	ENSG00000158106	rs1055181	0.597715448	0.087347888	0.718056767	0.178598537	0.203375047	-1.236142194	-0.028279725	0.190574078	0.383542755	0.712334306	0.077989918	0.140174133	0.886396376	0.34553044	0.956359196	0.916750732	Bacteria.Firmicutes.Clostridia.Clostridiales.Ruminococcaceae	RHPN1
255192	ENSG00000158106	rs1055181	0.436643144	0.15179708	0.48698607	0.368407381	0.1378876	-0.671120016	0.063177334	-0.211545675	0.176184767	0.462844677	0.090377869	0.233580369	0.380604525	0.104564394	0.998330087	0.999834196	Bacteria.Actinobacteria.Coriobacteriia.Coriobacteriales.Coriobacteriaceae.Collinsella	RHPN1
255193	ENSG00000158106	rs1055181	0.817108411	0.27734378	0.645851834	0.590725125	-0.072618157	-0.553821234	0.049710022	0.093018516	0.312752296	0.505610535	0.107679512	0.172121987	0.843630609	0.377464257	0.99967607	0.999141757	Bacteria.Firmicutes.Negativicutes.Selenomonadales	RHPN1
255194	ENSG00000158106	rs1055181	0.284770013	0.084822978	0.311925239	0.3635485	0.238196674	-0.472063919	0.080230782	-0.082512804	0.220874678	0.269801297	0.078735054	0.09018283	0.32992594	0.090508423	0.999586829	0.996426659	Bacteria.Firmicutes.Negativicutes.Selenomonadales.Veillonellaceae.Megasphaera	RHPN1
255195	ENSG00000158106	rs1055181	0.255991858	0.168254935	0.017187824	0.531779349	-0.180214575	-0.508910489	-0.217235387	-0.146946503	0.157274858	0.36529995	0.088870365	0.233767278	0.237083138	0.086345771	0.619314878	0.994506574	Bacteria.Firmicutes.Clostridia.Clostridiales.Family.XIII	RHPN1
255196	ENSG00000158106	rs1055181	0.212247271	0.335476608	0.035976719	0.840112902	-0.237944674	-0.364893488	-0.199387233	-0.036619539	0.18890386	0.376091602	0.093130721	0.180796061	0.269956226	0.178553455	0.651019048	0.999817689	Bacteria.Firmicutes.Clostridia.Clostridiales.Family.XIII.Family.XIII.AD3011.group	RHPN1
255197	ENSG00000158106	rs1055181	0.765446578	0.162067119	0.836551458	0.578318548	0.043818921	-0.351793258	0.016457579	0.081567009	0.146272731	0.248796163	0.079457971	0.146017917	0.381640416	0.064690878	0.756781221	0.937566349	Bacteria.Actinobacteria.Actinobacteria	RHPN1
255198	ENSG00000158106	rs1055181	0.918960299	0.195781353	0.752178093	0.548448582	0.017854537	-0.342113274	0.024401036	0.114999114	0.1748155	0.261774244	0.076953635	0.190651062	0.410729553	0.068913351	0.999513786	0.966818112	Bacteria.Firmicutes.Erysipelotrichia.Erysipelotrichales.Erysipelotrichaceae	RHPN1
255199	ENSG00000158106	rs1055181	0.872678222	0.35285216	0.946667603	0.668649377	0.042636148	-0.548704138	0.00474522	0.077061067	0.265015967	0.586426673	0.070669028	0.179242297	0.791905307	0.384089616	0.909948314	0.900876839	Bacteria.Firmicutes.Clostridia.Clostridiales.Lachnospiraceae..Eubacterium..rectale.group	RHPN1
255200	ENSG00000158106	rs1055181	0.224444679	0.069230308	0.231108646	0.231337243	0.261233141	-0.650936157	0.114324736	-0.192464053	0.213026237	0.352428739	0.094588548	0.159317365	0.378419221	0.086496682	0.968970412	0.998920199	Bacteria.Firmicutes.Clostridia.Clostridiales.Lachnospiraceae..Eubacterium..ventriosum.group	RHPN1
255201	ENSG00000158106	rs1055181	0.956030268	0.636047779	0.753329749	0.756121122	0.010391161	-0.212020995	-0.02449743	0.046997889	0.187750158	0.445952981	0.077630817	0.15069622	0.621215531	0.291434786	0.99946547	0.972078348	Bacteria.Firmicutes.Erysipelotrichia.Erysipelotrichales.Erysipelotrichaceae..Clostridium..innocuum.group	RHPN1
255202	ENSG00000158106	rs1055181	0.807179541	0.221387728	0.998235918	0.55437434	0.063422922	-0.483031902	-0.000254486	-0.117022743	0.258818297	0.391271986	0.114667159	0.196924026	0.637572232	0.193985829	0.971747712	0.981962125	Bacteria.Firmicutes.Clostridia.Clostridiales.Ruminococcaceae.Anaerotruncus	RHPN1
255203	ENSG00000158106	rs1055181	0.920013871	0.578346173	0.861703381	0.942397179	0.022904619	-0.291671038	-0.013910256	0.012215197	0.227225677	0.522175586	0.079538275	0.168409023	0.71971255	0.38429911	0.998986731	0.998377846	Bacteria.Firmicutes.Clostridia.Clostridiales.Family.XI.Anaerococcus	RHPN1
255204	ENSG00000158106	rs1055181	0.66371841	0.12663786	0.890772952	0.467519066	0.064785981	-0.47452602	-0.008160483	0.083410003	0.148336613	0.306733454	0.059195163	0.114143247	0.319862946	0.06158283	0.999507593	0.935584968	Bacteria.Firmicutes.Clostridia.Clostridiales.Lachnospiraceae.Lachnoclostridium	RHPN1
255205	ENSG00000158106	rs1055181	0.462675184	0.272587642	0.547574733	0.658837035	0.144322201	-0.471948859	-0.034578031	0.054917854	0.195358796	0.42657851	0.05719974	0.123821482	0.464282001	0.179487779	0.848735949	0.995251343	Bacteria.Proteobacteria.Gammaproteobacteria	RHPN1
255206	ENSG00000158106	rs1055181	0.778871114	0.204379277	0.932682647	0.655624625	0.049671928	-0.426284612	0.005450813	0.054451711	0.176178588	0.332553645	0.064283765	0.121545606	0.457498786	0.122516203	0.970741245	0.908212805	Bacteria.Firmicutes.Negativicutes.Selenomonadales.Veillonellaceae	RHPN1
255207	ENSG00000158106	rs1055181	0.229925778	0.257041911	0.011416129	0.92403229	-0.187244602	-0.357441623	0.210653227	-0.013008566	0.154523183	0.31263876	0.080942234	0.135900997	0.224792026	0.118485604	0.411896722	0.992350325	Bacteria.Firmicutes.Bacilli	RHPN1
255208	ENSG00000158106	rs1055181	0.53489973	0.195478366	0.288709874	0.798812979	0.080514922	-0.336816333	-0.06040335	0.033701701	0.129068736	0.257544301	0.056474521	0.131691371	0.20148494	0.062599036	0.996033175	0.965943535	Bacteria.Firmicutes.Clostridia.Clostridiales.Lachnospiraceae.Lachnospiraceae.NK4A136.group	RHPN1
255209	ENSG00000158106	rs1055181	0.999635923	0.339514577	0.714951223	0.966081484	9.04E-05	-0.304807708	-0.027972559	0.005799336	0.197392581	0.316817286	0.076263764	0.135863459	0.674311238	0.20323113	0.999028109	0.999636648	Bacteria.Actinobacteria.Actinobacteria.Micrococcales.Micrococcaceae	RHPN1
255210	ENSG00000158106	rs1055181	0.473815502	0.298470574	0.020141789	0.888469976	-0.102037518	-0.29271527	0.18217688	-0.019829767	0.141637824	0.279313857	0.076501368	0.140853166	0.294537338	0.091327308	0.324324291	0.910444892	Bacteria.Firmicutes.Bacilli.Lactobacillales	RHPN1
255211	ENSG00000158106	rs1055181	0.338081192	0.276601953	0.391056785	0.587909598	0.207507516	-0.563675031	0.063461899	-0.090417227	0.215039845	0.513805309	0.073504249	0.166045309	0.349463331	0.252920778	0.616656729	0.848194174	Bacteria.Firmicutes.Erysipelotrichia.Erysipelotrichales.Erysipelotrichaceae.Holdemanella	RHPN1
255212	ENSG00000158106	rs1055181	0.847320205	0.332905226	0.226641046	0.702034687	-0.028074254	-0.242881327	-0.06941119	0.036824936	0.145239143	0.248997419	0.056873947	0.095837999	0.355029989	0.095197763	0.654526907	0.984886853	Bacteria.Firmicutes.Negativicutes.Selenomonadales.Acidaminococcaceae.Phascolarctobacterium	RHPN1
255213	ENSG00000158106	rs1055181	0.883907259	0.198444236	0.804686656	0.680141502	0.02404819	-0.314452873	-0.018279865	-0.05439898	0.16405747	0.242062352	0.073625233	0.13136587	0.48074065	0.088151833	0.966670468	0.982753841	Bacteria.Firmicutes.Clostridia.Clostridiales.Ruminococcaceae.Ruminococcaceae.UCG.003	RHPN1
255214	ENSG00000158106	rs1055181	0.916722303	0.327939938	0.723088021	0.984439828	0.017685527	-0.312695717	0.022746058	-0.002612584	0.168490509	0.317271612	0.063920403	0.133451264	0.448786116	0.125818285	0.997094015	0.971930396	Bacteria.Firmicutes.Clostridia.Clostridiales.Ruminococcaceae.Subdoligranulum	RHPN1
255215	ENSG00000158106	rs1055181	0.421416396	0.158934682	0.134921374	0.403486678	0.105679316	-0.332080456	0.073055053	-0.076572248	0.130627983	0.233076151	0.048268243	0.091068912	0.215131011	0.046972955	0.569555649	0.839286435	Bacteria.Proteobacteria.Betaproteobacteria.Burkholderiales.Alcaligenaceae.Sutterella	RHPN1
255216	ENSG00000158106	rs1055181	0.659220187	0.292359706	0.019059312	0.794531972	-0.058942631	-0.264715225	0.182163906	-0.034276202	0.133055765	0.249393071	0.075793105	0.131082318	0.306828559	0.081049396	0.351099546	0.921307549	Bacteria.Firmicutes.Bacilli.Lactobacillales.Streptococcaceae.Streptococcus	RHPN1
255217	ENSG00000158106	rs1055181	0.688400576	0.528102044	0.85339774	0.90118897	0.086664738	-0.277120526	0.014021986	0.019101515	0.215158259	0.436917893	0.075586023	0.153255922	0.607758172	0.356144234	0.999437234	0.999779617	Bacteria.Proteobacteria.Betaproteobacteria.Neisseriales.Neisseriaceae	RHPN1
255218	ENSG00000158106	rs1055181	0.571050689	0.10311263	0.71144888	0.352196639	0.105643536	-0.533311646	0.029944235	-0.143983441	0.185550816	0.322663351	0.080601763	0.153671336	0.454216696	0.076629628	0.998768023	0.968795904	Bacteria.Firmicutes.Clostridia.Clostridiales.Ruminococcaceae.Ruminococcaceae.NK4A214.group	RHPN1
255219	ENSG00000158106	rs1055181	0.964681857	0.179309911	0.57629892	0.691094486	0.006855283	-0.350330534	-0.040141371	-0.049208511	0.154233048	0.258108749	0.071478343	0.123293017	0.444982425	0.07373077	0.916866122	0.896502936	Bacteria.Firmicutes.Clostridia.Clostridiales.Ruminococcaceae.Ruminococcaceae.UCG.005	RHPN1
255220	ENSG00000158106	rs1055181	0.701792219	0.142277628	0.467970289	0.611461896	0.048890915	-0.349132158	-0.042156278	-0.065341599	0.127131291	0.235089628	0.057747924	0.128015969	0.245665793	0.035871399	0.996546716	0.99835739	Bacteria.Firmicutes.Clostridia.Clostridiales.Ruminococcaceae.Ruminococcaceae.UCG.002	RHPN1
255221	ENSG00000158106	rs1055181	0.695861587	0.180510407	0.851951245	0.303137814	0.07373763	-0.340749232	0.016644078	-0.162751936	0.187806712	0.251752399	0.088833569	0.156819854	0.454341768	0.100878157	0.99846362	0.992258538	Bacteria.Firmicutes.Clostridia.Clostridiales.Ruminococcaceae.Ruminiclostridium.9	RHPN1
255222	ENSG00000158106	rs1055181	0.817348032	0.193921159	0.636982943	0.979153616	0.031756692	-0.316211088	-0.023998303	0.002383324	0.136952636	0.240935672	0.050617087	0.090865062	0.290194314	0.058760154	0.99894297	0.998882343	Bacteria.Verrucomicrobia.Verrucomicrobiae.Verrucomicrobiales.Verrucomicrobiaceae.Akkermansia	RHPN1
255223	ENSG00000158106	rs1055181	0.691130289	0.500969738	0.932043311	0.478540397	0.055091217	-0.195014072	-0.004888997	-0.081643218	0.138049157	0.288189736	0.057114258	0.114553976	0.307479924	0.132303095	0.997466038	0.994193156	Bacteria.Bacteroidetes.Bacteroidia.Bacteroidales.Rikenellaceae	RHPN1
255224	ENSG00000158106	rs1055181	0.519220878	0.349504618	0.599250096	0.554743036	0.262160067	-0.831303943	-0.037794349	0.093280091	0.404556276	0.882260869	0.071576268	0.157116884	0.90140863	0.572870746	0.998912436	0.989029642	Bacteria.Bacteroidetes.Bacteroidia.Bacteroidales	RHPN1
255225	ENSG00000158106	rs1055181	0.601857905	0.279303411	0.776168737	0.819491489	0.077641617	-0.375476537	0.01618661	-0.02925981	0.148099122	0.344204049	0.056699184	0.12771045	0.3225244	0.118602436	0.998115183	0.997475092	Bacteria.Firmicutes.Clostridia.Clostridiales.Clostridiaceae.1	RHPN1
255226	ENSG00000158106	rs1055181	0.295461172	0.162498128	0.240546029	0.960784589	0.163329433	-0.351916548	0.104057475	0.005908134	0.154875763	0.249142737	0.087864909	0.119704279	0.184859262	0.06439221	0.998173674	0.999631787	Bacteria.Firmicutes.Bacilli.Bacillales	RHPN1
255227	ENSG00000158106	rs1055181	0.999120693	0.02113535	0.358370716	0.079982072	-0.000147445	-1.094601822	-0.077138122	-0.633725594	0.133286193	0.463421618	0.083398673	0.356392124	0.433761154	0.014410189	0.779482236	0.658420497	Bacteria.Firmicutes.Clostridia.Clostridiales.Ruminococcaceae.Butyricicoccus	RHPN1
255228	ENSG00000158106	rs1055181	0.300397226	0.340202704	0.28406965	0.767051169	0.175673631	-0.385565189	0.081322066	-0.052350687	0.168305906	0.401332087	0.07529767	0.175993563	0.279759741	0.181363955	0.988161388	0.958055178	Bacteria.Firmicutes.Bacilli.Lactobacillales.Carnobacteriaceae	RHPN1
255229	ENSG00000158106	rs1055181	0.593652516	0.122673976	0.627066148	0.334264008	0.068410286	-0.369932449	-0.027017633	0.090255629	0.127593746	0.236577254	0.05534774	0.092790705	0.213360668	0.033181608	0.869128192	0.914747029	Bacteria.Proteobacteria.Gammaproteobacteria.Pasteurellales.Pasteurellaceae.Haemophilus	RHPN1
255230	ENSG00000158106	rs1055181	0.485412352	0.48221476	0.561328112	0.78187702	0.252354039	-0.530471696	-0.038332752	0.039121886	0.359697705	0.75058777	0.065657947	0.140723306	0.829729348	0.618048606	0.99911693	0.989661361	Bacteria.Bacteroidetes.Bacteroidia.Bacteroidales.Bacteroidaceae.Bacteroides	RHPN1
255231	ENSG00000158106	rs1055181	0.518557573	0.122490885	0.394093115	0.312757975	0.083866864	-0.366196907	-0.050962315	0.151245351	0.129214565	0.234071617	0.059408698	0.148683357	0.219802751	0.041025284	0.601745621	0.889691647	Bacteria.Firmicutes.Negativicutes.Selenomonadales.Veillonellaceae.Veillonella	RHPN1
255232	ENSG00000158106	rs1055181	0.60457602	0.198252471	0.648979346	0.729983886	0.066720031	-0.304738702	0.03160505	0.049378657	0.128226841	0.234482996	0.069116972	0.142460014	0.25585786	0.052026258	0.789939189	0.977500443	Bacteria.Actinobacteria.Actinobacteria.Bifidobacteriales.Bifidobacteriaceae	RHPN1
255233	ENSG00000158106	rs1055181	0.871018471	0.345830124	0.45991173	0.838692053	-0.028714659	-0.420807324	-0.050707656	-0.031391701	0.176166267	0.44318812	0.068215647	0.153601105	0.530163009	0.202024366	0.851370487	0.925649467	Bacteria.Firmicutes.Clostridia.Clostridiales.Ruminococcaceae.Ruminococcaceae.UCG.014	RHPN1
255234	ENSG00000158106	rs1055181	0.895530645	0.379851267	0.783407209	0.979797772	0.023283861	-0.333364884	-0.018444862	-0.003509782	0.176638764	0.377066693	0.066828182	0.138079246	0.53786646	0.192798186	0.999814869	0.953657103	Bacteria.Actinobacteria.Actinobacteria.Corynebacteriales.Corynebacteriaceae	RHPN1
255235	ENSG00000158106	rs1055181	0.49558532	0.185026522	0.145405845	0.468574745	0.087621103	-0.332698886	-0.13001465	0.103277794	0.127867164	0.248389253	0.088243264	0.141668579	0.160468915	0.04441187	0.88548087	0.956901174	Bacteria.Firmicutes.Clostridia.Clostridiales.Ruminococcaceae.Ruminiclostridium.5	RHPN1
255236	ENSG00000158106	rs1055181	0.743653959	0.102642112	0.818119205	0.343155669	0.048306267	-0.464991386	0.016211012	0.152215851	0.14709883	0.280936103	0.07021282	0.159419282	0.337588901	0.045907026	0.997851323	0.963415074	Bacteria.Firmicutes.Clostridia.Clostridiales.Lachnospiraceae.Fusicatenibacter	RHPN1
255237	ENSG00000158106	rs1055181	0.519334886	0.349544347	0.599379186	0.554795946	0.262087816	-0.831236042	-0.037780541	0.093267591	0.404555514	0.882262026	0.071575471	0.157116886	0.902918225	0.57338139	0.998947111	0.989010381	Bacteria.Bacteroidetes	RHPN1
255238	ENSG00000158106	rs1055181	0.104365366	0.027594609	0.05743846	0.088841149	0.27024525	-0.65727046	0.108906556	-0.155502512	0.16410926	0.291743146	0.056319855	0.090040749	0.127831518	0.023956585	0.998735039	0.999709092	Bacteria.Bacteroidetes.Bacteroidia.Bacteroidales.Prevotellaceae.Prevotella.9	RHPN1
255239	ENSG00000158106	rs1055181	0.359085215	0.100633251	0.300415131	0.353710845	0.134829984	-0.467858398	0.072571599	-0.096294158	0.145991103	0.280979104	0.069530554	0.103099175	0.199006665	0.040273431	0.999550314	0.996901429	Bacteria.Proteobacteria.Gammaproteobacteria.Pseudomonadales	RHPN1
255240	ENSG00000158106	rs1055181	0.731522928	0.653427846	0.388770164	0.183811934	0.043591021	-0.127075399	0.050532281	-0.209569372	0.126513223	0.281728774	0.058245384	0.156023925	0.277776494	0.136402649	0.896999555	0.93873292	Bacteria.Proteobacteria.Deltaproteobacteria	RHPN1
255241	ENSG00000158106	rs1055181	0.23724146	0.040514138	0.258352542	0.134784137	0.215111267	-0.723356389	0.098293837	-0.254012052	0.180350435	0.346174109	0.086212785	0.167768392	0.255572215	0.034377972	0.999550585	0.858916446	Bacteria.Firmicutes.Clostridia.Clostridiales.Lachnospiraceae.Lachnospiraceae.ND3007.group	RHPN1
255242	ENSG00000158106	rs1055181	0.583901908	0.177943984	0.734021236	0.826189691	0.089737392	-0.348644365	0.023336607	-0.021347754	0.163039769	0.256048777	0.068391496	0.096830639	0.396718757	0.090798225	0.989571042	0.993947371	Bacteria.Firmicutes.Clostridia.Clostridiales.Ruminococcaceae.Ruminococcus.1	RHPN1
255243	ENSG00000158106	rs1055181	0.546190876	0.075451973	0.615380803	0.115139215	0.392494941	-2.487217859	-0.055092708	0.376555721	0.64703027	1.377070224	0.109137724	0.23585306	0.987348183	0.496574327	0.996576058	0.712338534	Bacteria.Firmicutes.Clostridia.Clostridiales	RHPN1
255244	ENSG00000158106	rs1055181	0.970421317	0.545054441	0.917483699	0.765000594	0.014757947	-0.624200872	0.00975474	0.075133392	0.396497443	1.026083863	0.09379439	0.250313431	0.852431423	0.665058803	0.934387102	0.99665811	Bacteria.Proteobacteria	RHPN1
255245	ENSG00000158106	rs1055181	0.963902293	0.661158105	0.275577676	0.368458053	-0.006216783	-0.144035665	0.062424833	-0.107282087	0.136845199	0.327130322	0.056779616	0.11846925	0.360195302	0.205754579	0.844977369	0.994448463	Bacteria.Bacteroidetes.Bacteroidia.Bacteroidales.Porphyromonadaceae	RHPN1
255246	ENSG00000158106	rs1055181	0.570452438	0.157435441	0.695559655	0.761998343	0.083474736	-0.342620228	0.026027582	-0.050132305	0.146385762	0.239595369	0.066221901	0.164847463	0.265697604	0.03748054	0.999417824	0.997023453	Bacteria.Firmicutes.Clostridia.Clostridiales.Christensenellaceae.Christensenellaceae.R.7.group	RHPN1
255247	ENSG00000158106	rs1055181	0.52659552	0.624659257	0.309444365	0.734693228	-0.158857639	-0.178352132	-0.090252613	0.040685779	0.249545761	0.362826704	0.088113531	0.119550064	0.4694548	0.313343284	0.996423631	0.972476884	Bacteria.Bacteroidetes.Bacteroidia.Bacteroidales.Prevotellaceae.Prevotella.7	RHPN1
255248	ENSG00000158106	rs1055181	0.745921459	0.298335745	0.23044263	0.372515762	0.041262978	-0.259460893	-0.058726918	0.092970754	0.126814054	0.24751232	0.048518624	0.103545267	0.272375418	0.08642911	0.959479376	0.973023537	Bacteria.Proteobacteria.Betaproteobacteria.Burkholderiales.Alcaligenaceae.Parasutterella	RHPN1
255249	ENSG00000158106	rs1055181	0.882990636	0.070992275	0.954918321	0.10348929	0.116207554	-2.773229441	-0.007344949	0.413862308	0.786515506	1.511186101	0.129433661	0.250673539	0.999415694	0.645675442	0.994106208	0.864977751	Bacteria.Firmicutes	RHPN1
255250	ENSG00000158106	rs1055181	0.265678759	0.171182008	0.200668006	0.934085987	0.175527403	-0.357531297	0.095147085	-0.009485479	0.156359265	0.258430495	0.073610984	0.114253725	0.228478576	0.082845056	0.768200119	0.99827201	Bacteria.Firmicutes.Clostridia.Clostridiales.Ruminococcaceae..Eubacterium..coprostanoligenes.group	RHPN1
255251	ENSG00000158106	rs1055181	0.604715738	0.198953746	0.649209266	0.729241889	0.066693104	-0.304375529	0.031584959	0.049569453	0.128224771	0.234574335	0.069121644	0.142602224	0.25649588	0.052145204	0.790635819	0.976188021	Bacteria.Actinobacteria.Actinobacteria.Bifidobacteriales.Bifidobacteriaceae.Bifidobacterium	RHPN1
255252	ENSG00000158106	rs1055181	0.25695622	0.060583517	0.300048185	0.226670843	0.292346265	-0.630444885	0.095935408	-0.159860645	0.255656154	0.33021204	0.091844996	0.130994665	0.424770589	0.087402777	0.996483139	0.865911567	Bacteria.Bacteroidetes.Bacteroidia.Bacteroidales.Porphyromonadaceae.Butyricimonas	RHPN1
255253	ENSG00000158106	rs1055181	0.647438579	0.292576904	0.020667508	0.709276156	-0.061334839	-0.275235952	0.180191125	-0.050239621	0.133503438	0.259422553	0.075997621	0.134172098	0.294694121	0.075312771	0.403030768	0.955303348	Bacteria.Firmicutes.Bacilli.Lactobacillales.Streptococcaceae	RHPN1
255254	ENSG00000158106	rs1055181	0.603922791	0.457510125	0.230540775	0.666664787	-0.091213656	-0.225831931	-0.084621415	0.057840205	0.174983191	0.302179215	0.069926853	0.133681905	0.409466464	0.169564948	0.972641272	0.997803387	Bacteria.Actinobacteria.Actinobacteria.Micrococcales	RHPN1
255255	ENSG00000158106	rs1055181	0.86443256	0.11338196	0.729486588	0.38579578	0.026053242	-0.629052423	-0.038832342	-0.22705099	0.152001307	0.392058555	0.111818805	0.260063434	0.442366677	0.0684409	0.919929761	0.994989321	Bacteria.Actinobacteria.Coriobacteriia.Coriobacteriales	RHPN1
255256	ENSG00000158106	rs1055181	0.966146122	0.180834598	0.561918961	0.571118226	-0.007262181	-0.466104277	0.037092027	0.07921592	0.170459174	0.344626908	0.063629027	0.139158194	0.566046333	0.094663117	0.958166	0.931534808	Bacteria.Proteobacteria.Betaproteobacteria	RHPN1
255257	ENSG00000158106	rs1055181	0.849159022	0.183187992	0.858241059	0.593988329	0.034752856	-0.383686958	0.017871938	0.098893258	0.182009635	0.285242121	0.09966878	0.184616554	0.502219866	0.088012726	0.960659058	0.973493341	Bacteria.Actinobacteria	RHPN1
255258	ENSG00000158106	rs1055181	0.731886046	0.179929396	0.69556775	0.847812965	0.045166615	-0.319926751	0.028126598	0.031741022	0.131270861	0.236048958	0.071564427	0.164747217	0.26045342	0.048741499	0.997048205	0.999513539	Bacteria.Firmicutes.Clostridia.Clostridiales.Lachnospiraceae.Dorea	RHPN1
255259	ENSG00000158106	rs1055181	0.573199951	0.20519522	0.708145047	0.751678275	0.120136904	-0.399383364	0.030102032	-0.039351584	0.212193161	0.312136268	0.080064996	0.123844762	0.470446661	0.145057544	0.999469974	0.995085677	Bacteria.Bacteroidetes.Bacteroidia.Bacteroidales.Porphyromonadaceae.Barnesiella	RHPN1
255260	ENSG00000158106	rs1055181	0.396952887	0.219385736	0.387985971	0.936165668	0.127702015	-0.328780386	-0.044473618	0.008377846	0.149775773	0.265156958	0.051176801	0.10420736	0.292586641	0.099958047	0.998302481	0.99762474	Bacteria.Proteobacteria.Gammaproteobacteria.Enterobacteriales.Enterobacteriaceae.Escherichia.Shigella	RHPN1
255261	ENSG00000158106	rs1055181	0.895388109	0.336448669	0.315697845	0.951902274	-0.019655537	-0.32824277	-0.053664747	0.007053748	0.148908773	0.339002168	0.053079671	0.116498715	0.417247115	0.15264513	0.827657803	0.874416612	Bacteria.Firmicutes.Clostridia.Clostridiales.Lachnospiraceae.Tyzzerella	RHPN1
255262	ENSG00000158106	rs1055181	0.672819362	0.170484075	0.935529332	0.831042333	0.054435114	-0.323806707	-0.006108004	0.031191641	0.128332466	0.233666688	0.075222542	0.145611214	0.268560684	0.039691376	0.998239218	0.997038792	Bacteria.Firmicutes.Clostridia.Clostridiales.Ruminococcaceae.Flavonifractor	RHPN1
255263	ENSG00000158106	rs1055181	0.957021877	0.214528465	0.708886717	0.663888793	0.009542593	-0.335104538	0.029075894	0.089091743	0.176400188	0.267383718	0.07754239	0.204098407	0.452101689	0.088779117	0.993501001	0.949808645	Bacteria.Firmicutes.Erysipelotrichia.Erysipelotrichales	RHPN1
255264	ENSG00000158106	rs1055181	0.400759761	0.179765269	0.257449024	0.841650072	0.117827656	-0.358518035	-0.077301558	0.025512521	0.139320828	0.264421367	0.067670781	0.127198842	0.19661982	0.057278219	0.882952099	0.923417145	Bacteria.Firmicutes.Clostridia.Clostridiales.Lachnospiraceaencultured	RHPN1
255265	ENSG00000158106	rs1055181	0.409077579	0.088336265	0.493512392	0.317535047	0.140796219	-0.482099112	-0.046923066	0.125793696	0.169469025	0.278698595	0.068146486	0.124899121	0.271356049	0.043513505	0.99786128	0.999462671	Bacteria.Firmicutes.Clostridia.Clostridiales.Lachnospiraceae.Anaerostipes	RHPN1
255266	ENSG00000158106	rs1055181	0.652326412	0.248900953	0.900810396	0.970510168	0.059741623	-0.326414741	-0.008024024	0.005625019	0.131998694	0.280596497	0.064131611	0.151581299	0.282295686	0.058396574	0.916272346	0.998318077	Bacteria.Firmicutes.Clostridia.Clostridiales.Lachnospiraceae..Eubacterium..hallii.group	RHPN1
255267	ENSG00000158106	rs1055181	0.877467301	0.156092418	0.73589169	0.514848039	0.025088418	-0.486930284	0.020595092	0.090589584	0.162091059	0.339393613	0.060801688	0.138338991	0.460952619	0.091097185	0.972171005	0.913406184	Bacteria.Proteobacteria.Betaproteobacteria.Burkholderiales	RHPN1
255268	ENSG00000158106	rs1055181	0.785192892	0.207792038	0.817757131	0.731702757	0.040493259	-0.398990124	0.012649981	0.04340055	0.147963837	0.313640228	0.054678513	0.126048319	0.38587843	0.101569737	0.945017103	0.941139744	Bacteria.Proteobacteria.Betaproteobacteria.Burkholderiales.Alcaligenaceae	RHPN1
255269	ENSG00000158106	rs1055181	0.786838599	0.179396315	0.57910803	0.896998007	0.035867962	-0.323883859	-0.039872956	-0.022467332	0.132100618	0.23867202	0.071527832	0.172886683	0.306624804	0.041213582	0.830240319	0.999116829	Bacteria.Firmicutes.Clostridia.Clostridiales.Ruminococcaceaencultured	RHPN1
255270	ENSG00000158106	rs1055181	0.668364722	0.369765922	0.094455587	0.415177241	-0.061531537	-0.229388172	-0.117707339	0.098001271	0.142990145	0.254005516	0.069372198	0.119516199	0.33238676	0.090173633	0.856443662	0.909411107	Bacteria.Firmicutes.Clostridia.Clostridiales.Lachnospiraceae..Eubacterium..eligens.group	RHPN1
255271	ENSG00000158106	rs1055181	0.919260616	0.612311433	0.790451469	0.64222664	0.018847011	-0.188498907	-0.019494073	0.074387431	0.185221713	0.370187559	0.073064978	0.159378346	0.607938545	0.282948474	0.997152221	0.990360691	Bacteria.Firmicutes.Clostridia.Clostridiales.Family.XI	RHPN1
255272	ENSG00000158106	rs1055181	0.899098611	0.12511147	0.696858832	0.441747252	0.019527441	-0.590941632	-0.040525995	-0.174854052	0.153410154	0.380419651	0.10357582	0.225935824	0.466467753	0.073868459	0.943330549	0.989731238	Bacteria.Actinobacteria.Coriobacteriia.Coriobacteriales.Coriobacteriaceae	RHPN1
255273	ENSG00000158106	rs1055181	0.816688652	0.193598512	0.630820384	0.976450837	0.031790613	-0.316278285	-0.024404179	0.002691721	0.136596687	0.240810216	0.050544962	0.09084168	0.286153053	0.05960891	0.998409995	0.996467843	Bacteria.Verrucomicrobia	RHPN1
255274	ENSG00000158106	rs1055181	0.661941127	0.217036247	0.884510263	0.98400801	0.056159304	-0.334726289	-0.009222066	-0.00228762	0.127863186	0.268562091	0.063244089	0.11369639	0.262834826	0.059797126	0.999334555	0.999343081	Bacteria.Firmicutes.Erysipelotrichia.Erysipelotrichales.Erysipelotrichaceae.Erysipelotrichaceae.UCG.003	RHPN1
255275	ENSG00000158106	rs1055181	0.669390027	0.240408487	0.980199704	0.623630298	0.060119709	-0.502705728	0.00151037	-0.085857066	0.14017064	0.424353373	0.060626298	0.17414291	0.296048304	0.086405249	0.998970432	0.998994847	Bacteria.Firmicutes.Erysipelotrichia.Erysipelotrichales.Erysipelotrichaceae.Erysipelatoclostridium	RHPN1
255276	ENSG00000158106	rs1055181	0.813235715	0.384110084	0.405348273	0.407549316	0.030816879	-0.232999019	-0.056268823	0.105130581	0.129918922	0.265925993	0.067188689	0.126126104	0.32689649	0.078397076	0.686785225	0.869357444	Bacteria.Firmicutes.Clostridia.Clostridiales.Peptostreptococcaceae	RHPN1
255277	ENSG00000158106	rs1055181	0.298808007	0.945101112	0.101327048	0.389465754	-0.214793061	-0.028553419	-0.126320281	0.121738009	0.205103529	0.413084298	0.076021191	0.140526884	0.372499863	0.427490571	0.59667379	0.840096361	Bacteria.Firmicutes.Erysipelotrichia.Erysipelotrichales.Erysipelotrichaceae.Faecalitalea	RHPN1
255278	ENSG00000158106	rs1055181	0.668857481	0.573791874	0.507974206	0.131337879	0.054057246	-0.147648875	0.037798195	-0.231572953	0.125820069	0.261190473	0.056786519	0.151571637	0.241889412	0.112610621	0.998880039	0.91764775	Bacteria.Proteobacteria.Deltaproteobacteria.Desulfovibrionales.Desulfovibrionaceae.Bilophila	RHPN1
255279	ENSG00000158106	rs1055181	0.256497932	0.069600458	0.216758062	0.231525448	0.182458517	-0.558171007	0.082895936	-0.127902828	0.159404394	0.302615848	0.066469472	0.105918232	0.186594996	0.040046593	0.999305535	0.989974535	Bacteria.Proteobacteria.Gammaproteobacteria.Pseudomonadales.Pseudomonadaceae.Pseudomonas	RHPN1
255280	ENSG00000158106	rs1055181	0.692342411	0.501085405	0.935512541	0.478020148	0.054857614	-0.194953352	-0.004640826	-0.081752962	0.138035415	0.288178123	0.057138734	0.11457189	0.307824633	0.133603249	0.997528932	0.993985312	Bacteria.Bacteroidetes.Bacteroidia.Bacteroidales.Rikenellaceae.Alistipes	RHPN1
255281	ENSG00000158106	rs1055181	0.755149675	0.749147662	0.426437472	0.252289797	-0.057348248	-0.096250656	0.064121333	-0.183397932	0.183130006	0.299750976	0.080126689	0.158797839	0.453955101	0.303820142	0.998793879	0.998019463	Bacteria.Firmicutes.Clostridia.Clostridiales.Lachnospiraceae.Blautia	RHPN1
255282	ENSG00000158106	rs1055181	0.674333194	0.117805067	0.956599981	0.4307912	0.068126074	-0.464438035	0.00428655	-0.09531994	0.16140286	0.293068441	0.078468222	0.120246726	0.422913807	0.056065892	0.839446654	0.975162928	Bacteria.Bacteroidetes.Bacteroidia.Bacteroidales.Porphyromonadaceae.Odoribacter	RHPN1
255283	ENSG00000158106	rs1055181	0.826275447	0.080216184	0.718241002	0.124224207	-0.103490923	-2.116084808	0.03248034	0.384604526	0.46965696	1.190980332	0.08963563	0.246997107	0.904484119	0.382530577	0.881810915	0.702512358	Bacteria.Firmicutes.Clostridia.Clostridiales.Lachnospiraceae	RHPN1
255284	ENSG00000158106	rs1055181	0.803254009	0.390916792	0.423094922	0.750610185	0.03274144	-0.284757674	-0.046050154	0.039614743	0.130891059	0.329720359	0.05712892	0.124120361	0.350667633	0.095876149	0.735688671	0.923271459	Bacteria.Firmicutes.Clostridia.Clostridiales.Lachnospiraceae.Lachnospira	RHPN1
255285	ENSG00000158106	rs1055181	0.966602791	0.110977021	0.84377356	0.241872022	0.011462867	-0.711404422	0.01709889	0.219029954	0.272739703	0.440366553	0.086425195	0.185473725	0.765789383	0.186469792	0.996108676	0.956557022	Bacteria.Firmicutes.Clostridia.Clostridiales.Lachnospiraceae..Ruminococcus..gnavus.group	RHPN1
255286	ENSG00000158106	rs1055181	0.701193931	0.639763385	0.470024391	0.200928855	0.048700794	-0.132581226	0.041963061	-0.201619746	0.126370283	0.281968724	0.057750557	0.156075563	0.239310467	0.131657576	0.972085394	0.950708623	Bacteria.Proteobacteria.Deltaproteobacteria.Desulfovibrionales.Desulfovibrionaceae	RHPN1
255287	ENSG00000158106	rs1055181	0.420558767	0.23779363	0.473320231	0.810666161	0.145950881	-0.386544177	0.043157534	-0.025007419	0.18007237	0.324466452	0.059839476	0.103968638	0.327482339	0.138396868	0.999614985	0.99936283	Bacteria.Firmicutes.Clostridia.Clostridiales.Lachnospiraceae.Tyzzerella.4	RHPN1
255288	ENSG00000158106	rs1055181	0.855540528	0.279641023	0.678382614	0.295889456	0.026679888	-0.263069182	0.023402794	-0.136443414	0.145977009	0.241329725	0.056186777	0.12949707	0.40091043	0.092966431	0.942193233	0.859146433	Bacteria.Firmicutes.Clostridia.Clostridiales.Lachnospiraceae.Roseburia	RHPN1
255289	ENSG00000158106	rs1055181	0.601237843	0.233026079	0.735825551	0.524995846	0.146459493	-0.61296826	-0.020828836	0.068719829	0.278890132	0.509259833	0.061475749	0.107532718	0.749008398	0.310676825	0.999785669	0.999420701	Bacteria.Firmicutes.Clostridia.Clostridiales.Ruminococcaceae.Faecalibacterium	RHPN1
255290	ENSG00000158106	rs1055181	0.218962318	0.084861929	0.197582969	0.273631593	0.223429328	-0.589004388	0.113256365	-0.17338378	0.180025352	0.336679985	0.087014131	0.157060305	0.285819072	0.069346865	0.999274386	0.998480911	Bacteria.Firmicutes.Clostridia.Clostridiales.Ruminococcaceae.Ruminococcaceae.UCG.013	RHPN1
255291	ENSG00000158106	rs1055181	0.660551284	0.350816502	0.866294388	0.69094122	0.068451784	-0.264099974	0.009539992	0.04110488	0.15516916	0.281057989	0.056441495	0.102935276	0.354276582	0.136340646	0.965239182	0.997412515	Bacteria.Proteobacteria.Gammaproteobacteria.Enterobacteriales.Enterobacteriaceae.Citrobacter	RHPN1
255292	ENSG00000158106	rs1055181	0.89034753	0.30369774	0.249780203	0.246121159	0.017937901	-0.246692147	-0.058427171	0.131181791	0.129611282	0.237978207	0.050320177	0.112100208	0.328721708	0.069742921	0.700847656	0.8806471	Bacteria.Fusobacteria.Fusobacteriia.Fusobacteriales.Fusobacteriaceae.Fusobacterium	RHPN1
255293	ENSG00000158106	rs1055181	0.886679331	0.302615847	0.252384788	0.247261339	0.018532574	-0.247234678	-0.058128866	0.130880093	0.129544829	0.237964198	0.050341928	0.112115379	0.327964982	0.067384227	0.713940881	0.873225638	Bacteria.Fusobacteria.Fusobacteriia.Fusobacteriales	RHPN1
255294	ENSG00000158106	rs1055181	0.583483291	0.160021588	0.723336402	0.772111694	0.080325111	-0.340182795	0.02384566	-0.048045262	0.145776384	0.239395118	0.067073279	0.165214219	0.267646168	0.038517807	0.999989953	0.995366106	Bacteria.Firmicutes.Clostridia.Clostridiales.Christensenellaceae	RHPN1
255295	ENSG00000158106	rs1055181	0.883603753	0.619137547	0.6313109	0.272334887	-0.032712652	-0.147737744	-0.045523395	0.14413668	0.222580525	0.295812896	0.094422031	0.130210953	0.437789346	0.303957087	0.998201428	0.99782309	Bacteria.Firmicutes.Bacilli.Bacillales.Staphylococcaceae.Staphylococcus	RHPN1
255296	ENSG00000158106	rs1055181	0.923886908	0.417596305	0.634129145	0.993864203	-0.019399258	-0.310388532	0.037970394	-0.001385686	0.202276499	0.380510155	0.079412383	0.179508302	0.655538954	0.282793677	0.997570438	0.989563998	Bacteria.Firmicutes.Clostridia.Clostridiales.Lachnospiraceae.Lachnospiraceae.UCG.008	RHPN1
255297	ENSG00000158106	rs1055181	0.659101109	0.381121921	0.303632127	0.97008692	-0.08433843	-0.352381574	-0.08164184	-0.005305737	0.190312577	0.399647218	0.078747222	0.140953413	0.466131775	0.243957044	0.953700178	0.982268474	Bacteria.Firmicutes.Clostridia.Clostridiales.Ruminococcaceae.Ruminiclostridium.6	RHPN1
255298	ENSG00000158106	rs1055181	0.769884955	0.577436631	0.35476813	0.750629903	-0.0502788	-0.236716604	-0.068144529	0.04827842	0.171172772	0.422776535	0.073121756	0.151277656	0.522652913	0.270459339	0.850968726	0.937237055	Bacteria.Firmicutes.Clostridia.Clostridiales.Lachnospiraceae..Eubacterium..xylanophilum.group	RHPN1
255299	ENSG00000158106	rs1055181	0.305198463	0.291637211	0.288315636	0.676849111	0.173935372	-0.419293663	0.080582128	-0.070045532	0.168317152	0.39442826	0.075278699	0.167322713	0.277328585	0.173652918	0.963485106	0.975753363	Bacteria.Firmicutes.Bacilli.Lactobacillales.Carnobacteriaceae.Granulicatella	RHPN1
255300	ENSG00000158106	rs1055181	0.592761577	0.125007762	0.707236805	0.361821184	0.068754761	-0.368455156	-0.02129343	0.08560069	0.127926775	0.237127273	0.056451634	0.093219514	0.218650277	0.032762857	0.862182446	0.880453759	Bacteria.Proteobacteria.Gammaproteobacteria.Pasteurellales.Pasteurellaceae	RHPN1
255301	ENSG00000158106	rs1055181	0.734165643	0.184166706	0.322928547	0.607980814	0.043468497	-0.315037222	0.048840565	-0.045798811	0.12746307	0.234736876	0.049040868	0.088857031	0.234906232	0.048348791	0.937508231	0.963833404	Bacteria.Firmicutes.Negativicutes.Selenomonadales.Veillonellaceae.Dialister	RHPN1
255302	ENSG00000158106	rs1055181	0.519451215	0.153332556	0.624264936	0.434695441	0.096196139	-0.556875646	0.027880939	-0.114784932	0.148528661	0.385517606	0.05665434	0.146041617	0.30764287	0.070958784	0.99830237	0.997282036	Bacteria.Firmicutes.Clostridia.Clostridiales.Clostridiaceae.1.Clostridium.sensu.stricto.1	RHPN1
255303	ENSG00000158106	rs1055181	0.555230102	0.05997227	0.273089878	0.256644939	0.074222815	-0.461075366	-0.068067566	-0.202171447	0.125172041	0.24091025	0.061589013	0.176681683	0.209597919	0.022950096	0.941705538	0.921764212	Bacteria.Firmicutes.Clostridia.Clostridiales.Lachnospiraceae.Coprococcus.1	RHPN1
255304	ENSG00000158106	rs1055181	0.861939098	0.594046901	0.426062111	0.352996024	0.02325163	-0.163758252	-0.052501829	0.125868245	0.133181228	0.305756882	0.065553363	0.134561955	0.348939044	0.155057076	0.813173669	0.968614954	Bacteria.Firmicutes.Clostridia.Clostridiales.Peptostreptococcaceae.Intestinibacter	RHPN1
255305	ENSG00000158106	rs1055181	0.73770268	0.355204314	0.575969453	0.484637795	0.043164439	-0.245298877	0.029732089	-0.071692793	0.128346483	0.263455613	0.052897088	0.102006903	0.250148198	0.079122044	0.94253553	0.990835033	Bacteria.Bacteroidetes.Bacteroidia.Bacteroidales.Porphyromonadaceae.Parabacteroides	RHPN1
255306	ENSG00000158106	rs1055181	0.558876486	0.148189002	0.615492234	0.688974827	0.079714094	-0.363478131	0.028477239	-0.032795972	0.135684897	0.248431849	0.05643076	0.081579777	0.209109252	0.050943921	0.99994518	0.999865593	Bacteria.Bacteroidetes.Bacteroidia.Bacteroidales.Prevotellaceae	RHPN1
255307	ENSG00000158106	rs1055181	0.770343909	0.182803121	0.977855108	0.705521932	0.052435047	-0.354077396	-0.001832618	-0.035929088	0.178880981	0.262995219	0.065771281	0.09467041	0.450585639	0.10092205	0.951225567	0.929363147	Bacteria.Firmicutes.Clostridia.Clostridiales.Lachnospiraceae.Lachnospiraceae.UCG.010	RHPN1
255308	ENSG00000158106	rs1055181	0.8922854	0.261641834	0.859399942	0.704314308	0.030370274	-0.408250148	-0.013676962	-0.046749924	0.223415456	0.360577298	0.076909645	0.122654118	0.634713432	0.198686098	0.984987993	0.977713546	Bacteria.Proteobacteria.Deltaproteobacteria.Desulfovibrionales.Desulfovibrionaceae.Desulfovibrio	RHPN1
255309	ENSG00000158106	rs1055181	0.341341955	0.296586857	0.322303998	0.963421694	0.148671475	-0.315911313	-0.049891232	0.005146476	0.155119191	0.300265097	0.050030744	0.111795861	0.317814026	0.133648986	0.936173011	0.968149662	Bacteria.Proteobacteria.Gammaproteobacteria.Enterobacteriales.Enterobacteriaceae	RHPN1
255310	ENSG00000158106	rs1055181	0.827264567	0.172744259	0.35224914	0.654784528	-0.034417904	-0.356699366	-0.063608724	-0.050305242	0.157102672	0.258783767	0.067896074	0.111997382	0.423581761	0.073491835	0.815822007	0.932490779	Bacteria.Firmicutes.Clostridia.Clostridiales.Ruminococcaceae.Ruminococcus.2	RHPN1
255311	ENSG00000158158	rs6576983	0.482799557	0.723113473	0.520834376	0.270132544	-0.214417005	0.10642508	-0.067635407	0.111665254	0.303795045	0.299101802	0.104778181	0.100409971	0.76662701	0.574364751	0.99967607	0.999141757	Bacteria.Firmicutes.Negativicutes.Selenomonadales	CNNM4
255312	ENSG00000158158	rs6576983	0.006445751	0.00028837	0.066247978	0.003337903	-0.720640879	0.730923576	0.166187185	-0.220260356	0.256114488	0.190868423	0.088980668	0.072327449	0.035102097	0.001088591	0.951394017	0.595800244	Bacteria.Proteobacteria.Betaproteobacteria	CNNM4
255313	ENSG00000158158	rs6576983	0.101447048	0.076444978	0.766585048	0.945953794	-0.442585259	0.416691421	-0.037723323	0.008084641	0.266449076	0.23150658	0.126558029	0.118809304	0.18908406	0.068174703	0.998330087	0.999834196	Bacteria.Actinobacteria.Coriobacteriia.Coriobacteriales.Coriobacteriaceae.Collinsella	CNNM4
255314	ENSG00000158158	rs6576983	0.056676224	0.014862908	0.895331497	0.932759641	-0.396072726	0.405244701	-0.01020205	0.004882863	0.204179623	0.162014266	0.077247863	0.057651791	0.08510846	0.014257534	0.998115183	0.997475092	Bacteria.Firmicutes.Clostridia.Clostridiales.Clostridiaceae.1	CNNM4
255315	ENSG00000158158	rs6576983	0.152374499	0.070340113	0.487809759	0.333362755	-0.298808056	0.3145036	-0.05220398	0.061330532	0.206371154	0.170972575	0.074821963	0.062934881	0.143532165	0.041345969	0.999507593	0.935584968	Bacteria.Firmicutes.Clostridia.Clostridiales.Lachnospiraceae.Lachnoclostridium	CNNM4
255316	ENSG00000158158	rs6576983	0.007549458	0.064601257	0.088849957	0.940769243	-0.835003634	0.438921486	-0.183212393	0.005944293	0.302937249	0.233539375	0.106088617	0.079696525	0.051699012	0.109762816	0.391449706	0.912327111	Bacteria.Firmicutes.Erysipelotrichia.Erysipelotrichales.Erysipelotrichaceae.Holdemanella	CNNM4
255317	ENSG00000158158	rs6576983	0.027572585	0.043753248	0.751870025	0.387686407	-0.368526254	0.313717061	-0.021387946	-0.052387959	0.163553956	0.152595084	0.06736459	0.060245755	0.035964866	0.018503196	0.735621902	0.957040409	Bacteria.Firmicutes.Negativicutes.Selenomonadales.Acidaminococcaceae	CNNM4
255318	ENSG00000158158	rs6576983	0.016401465	0.021146176	0.19536109	0.315077937	-0.638677141	0.60475867	-0.133003561	0.09922331	0.25932672	0.256059077	0.101673229	0.098014931	0.062629957	0.030684409	0.798038431	0.897880996	Bacteria.Firmicutes.Clostridia.Clostridiales.Ruminococcaceae.Ruminococcaceae.UCG.014	CNNM4
255319	ENSG00000158158	rs6576983	0.158497828	0.036245376	0.803908452	0.494244841	-0.444220113	0.507915719	-0.030224345	0.063147574	0.311451412	0.237594123	0.12124031	0.09186557	0.274461084	0.046658471	0.99946547	0.972078348	Bacteria.Firmicutes.Erysipelotrichia.Erysipelotrichales.Erysipelotrichaceae..Clostridium..innocuum.group	CNNM4
255320	ENSG00000158158	rs6576983	0.02815908	0.035052835	0.550063284	0.08696254	-0.365461835	0.318809835	0.035159591	-0.093266551	0.162826463	0.148139989	0.058526045	0.053678434	0.041628214	0.014865607	0.730599229	0.743050362	Bacteria.Proteobacteria.Betaproteobacteria.Burkholderiales.Alcaligenaceae.Sutterella	CNNM4
255321	ENSG00000158158	rs6576983	0.022812734	0.009215116	0.500503333	0.772944027	-0.399619341	0.410993591	0.089223884	-0.032810987	0.171430133	0.153190918	0.131710101	0.113253417	0.023277192	0.004530778	0.953370511	0.962141134	Bacteria.Firmicutes.Clostridia.Clostridiales.Ruminococcaceae.Ruminiclostridium.5	CNNM4
255322	ENSG00000158158	rs6576983	0.127702845	0.261132074	0.879193495	0.663644756	-0.402968629	0.296732939	-0.013709394	-0.039181309	0.26122239	0.261799686	0.089849404	0.089690155	0.29392791	0.235193211	0.999437234	0.996841793	Bacteria.Proteobacteria.Betaproteobacteria.Neisseriales.Neisseriaceae	CNNM4
255323	ENSG00000158158	rs6576983	0.587291864	0.137131513	0.514594901	0.856475639	-0.184069635	0.452944838	-0.063263532	-0.015532655	0.337472001	0.300988459	0.096551147	0.085545746	0.706487557	0.235622934	0.836596839	0.916391362	Bacteria.Firmicutes.Clostridia.Clostridiales.Lachnospiraceae..Eubacterium..rectale.group	CNNM4
255324	ENSG00000158158	rs6576983	0.258513123	0.110975983	0.618134697	0.46225225	-0.656639708	0.693955304	0.053994691	-0.058783778	0.576129914	0.429564099	0.10780357	0.079495994	0.775449927	0.35835589	0.99911693	0.98634337	Bacteria.Bacteroidetes.Bacteroidia.Bacteroidales.Bacteroidaceae.Bacteroides	CNNM4
255325	ENSG00000158158	rs6576983	0.070927796	0.057714502	0.68158765	0.953338349	-0.458964595	0.395415526	-0.041011505	-0.004685556	0.250040071	0.204717336	0.099513726	0.079770555	0.17752137	0.06161905	0.997152221	0.992972706	Bacteria.Firmicutes.Clostridia.Clostridiales.Family.XI	CNNM4
255326	ENSG00000158158	rs6576983	0.016872412	0.004298557	0.261201897	0.200236954	-0.54763679	0.54330881	-0.111189031	0.101347032	0.223369924	0.18369687	0.098113668	0.078331609	0.055283699	0.006985915	0.974916192	0.944015052	Bacteria.Firmicutes.Clostridia.Clostridiales.Ruminococcaceae.Ruminococcus.1	CNNM4
255327	ENSG00000158158	rs6576983	0.046553781	0.012543604	0.226760985	0.180610935	-0.340633112	0.378119378	0.104016962	-0.098612736	0.167928472	0.147319012	0.085251384	0.072874112	0.0427698	0.005874122	0.755082975	0.873968422	Bacteria.Proteobacteria.Gammaproteobacteria.Pasteurellales.Pasteurellaceae.Haemophilus	CNNM4
255328	ENSG00000158158	rs6576983	0.057396634	0.687118171	0.859935446	0.028257479	-0.349116573	0.074937353	-0.011961987	0.146320327	0.180510754	0.185237415	0.067525766	0.065233219	0.108611759	0.287414037	0.967446809	0.603959398	Bacteria.Firmicutes.Negativicutes.Selenomonadales.Veillonellaceae	CNNM4
255329	ENSG00000158158	rs6576983	0.089298087	0.022649139	0.767603828	0.442774474	-0.443648056	0.525409491	-0.035767075	0.082588552	0.257261548	0.225109688	0.120537099	0.10695749	0.176326045	0.032273908	0.94599746	0.978883571	Bacteria.Firmicutes.Clostridia.Clostridiales.Family.XIII.Family.XIII.AD3011.group	CNNM4
255330	ENSG00000158158	rs6576983	0.140069946	0.126542437	0.79538417	0.910084846	-0.441993325	0.378363263	0.022404934	0.007788716	0.295943178	0.244511289	0.086048293	0.068704403	0.244843114	0.110005958	0.902907588	0.99560689	Bacteria.Proteobacteria.Gammaproteobacteria	CNNM4
255331	ENSG00000158158	rs6576983	0.019267487	0.021013076	0.405839257	0.628775087	-0.413654454	0.419280445	-0.057727756	0.034559703	0.172420379	0.177335277	0.069003245	0.071151643	0.035882249	0.012940919	0.999550314	0.996901429	Bacteria.Proteobacteria.Gammaproteobacteria.Pseudomonadales	CNNM4
255332	ENSG00000158158	rs6576983	0.061004386	0.028325682	0.982573821	0.788981086	-0.386714279	0.438119184	0.001825789	-0.019848929	0.202891446	0.195411858	0.08327374	0.073863908	0.103568777	0.022902045	0.998997514	0.969189617	Bacteria.Firmicutes.Clostridia.Clostridiales.Ruminococcaceae.Subdoligranulum	CNNM4
255333	ENSG00000158158	rs6576983	0.071635185	0.108877779	0.630693722	0.380563832	-0.341347403	0.296176505	-0.047898728	0.080795178	0.186440417	0.1822356	0.099169102	0.091524456	0.10290801	0.045159616	0.999513786	0.914984255	Bacteria.Firmicutes.Erysipelotrichia.Erysipelotrichales.Erysipelotrichaceae	CNNM4
255334	ENSG00000158158	rs6576983	0.232481497	0.024578358	0.946402734	0.333991741	-0.389457936	0.587268989	-0.01044602	0.119801639	0.323184279	0.255260317	0.154799225	0.123096746	0.368418397	0.055543803	0.970013786	0.96676284	Bacteria.Firmicutes.Clostridia.Clostridiales.Ruminococcaceae.Anaerotruncus	CNNM4
255335	ENSG00000158158	rs6576983	0.021312603	0.065267869	0.275726633	0.678801534	-0.579194934	0.457241253	-0.105901935	0.038747742	0.245563867	0.243908339	0.096355147	0.093156506	0.145095117	0.091418883	0.996483139	0.880926995	Bacteria.Bacteroidetes.Bacteroidia.Bacteroidales.Porphyromonadaceae.Butyricimonas	CNNM4
255336	ENSG00000158158	rs6576983	0.021258781	0.008498051	0.401395211	0.501690784	-0.477287057	0.460084193	-0.083214238	0.057307454	0.202270071	0.169591943	0.098527082	0.084831655	0.050133048	0.008553181	0.911591624	0.885202378	Bacteria.Firmicutes.Clostridia.Clostridiales.Ruminococcaceae.Ruminococcaceae.UCG.005	CNNM4
255337	ENSG00000158158	rs6576983	0.071410443	0.04090412	0.613412128	0.642389394	-0.484948919	0.483516696	-0.057161971	0.04709506	0.264658919	0.23185844	0.11260782	0.100952692	0.141923837	0.045529468	0.988161388	0.950695192	Bacteria.Firmicutes.Bacilli.Lactobacillales.Carnobacteriaceae	CNNM4
255338	ENSG00000158158	rs6576983	0.029623597	0.029365333	0.590573256	0.789616136	-0.441657693	0.385551252	-0.052754335	-0.02447691	0.198648538	0.173127534	0.097576919	0.091367783	0.052886947	0.014217916	0.944897343	0.950167126	Bacteria.Firmicutes.Clostridia.Clostridiales.Lachnospiraceae..Eubacterium..eligens.group	CNNM4
255339	ENSG00000158158	rs6576983	0.032125392	0.008671728	0.795725642	0.631054014	-0.39502322	0.418371622	-0.017033005	0.027558243	0.18044334	0.154642273	0.065528776	0.05711666	0.041381412	0.0060761	0.99894297	0.998882343	Bacteria.Verrucomicrobia.Verrucomicrobiae.Verrucomicrobiales.Verrucomicrobiaceae.Akkermansia	CNNM4
255340	ENSG00000158158	rs6576983	0.030508603	0.009799166	0.607642369	0.292221797	-0.371484163	0.388842015	0.051296709	-0.088764752	0.168019498	0.146182199	0.099429854	0.083602806	0.035515434	0.00537446	0.997048205	0.999513539	Bacteria.Firmicutes.Clostridia.Clostridiales.Lachnospiraceae.Dorea	CNNM4
255341	ENSG00000158158	rs6576983	0.462298659	0.319907246	0.624410983	0.518848603	-0.242065353	0.259732548	0.057441174	-0.058402376	0.327390137	0.259162354	0.11677031	0.090044011	0.570466751	0.277685451	0.998986731	0.998377846	Bacteria.Firmicutes.Clostridia.Clostridiales.Family.XI.Anaerococcus	CNNM4
255342	ENSG00000158158	rs6576983	0.070582634	0.021282343	0.75676535	0.974194797	-0.353805707	0.396369264	-0.024336298	-0.002121561	0.192508465	0.168009628	0.078246639	0.065337994	0.078861367	0.012125415	0.997466038	0.996556542	Bacteria.Bacteroidetes.Bacteroidia.Bacteroidales.Rikenellaceae	CNNM4
255343	ENSG00000158158	rs6576983	0.071248603	0.051250606	0.878330567	0.834252935	-0.394764917	0.373691933	0.010948076	0.012019446	0.215315127	0.188214113	0.071239187	0.057213844	0.111434607	0.035329995	0.998302481	0.99762474	Bacteria.Proteobacteria.Gammaproteobacteria.Enterobacteriales.Enterobacteriaceae.Escherichia.Shigella	CNNM4
255344	ENSG00000158158	rs6576983	0.01507127	0.015299027	0.280804033	0.654521903	-0.499717415	0.44487379	-0.096046158	0.035041995	0.200217148	0.178661527	0.088324341	0.077952441	0.044119904	0.015374012	0.793771128	0.99827201	Bacteria.Firmicutes.Clostridia.Clostridiales.Ruminococcaceae..Eubacterium..coprostanoligenes.group	CNNM4
255345	ENSG00000158158	rs6576983	0.433584023	0.205652249	0.827293174	0.653762943	-0.519092755	0.591553323	0.02575771	-0.036864074	0.658842485	0.462798031	0.117592472	0.081813173	0.902918225	0.495964173	0.998947111	0.995399427	Bacteria.Bacteroidetes	CNNM4
255346	ENSG00000158158	rs6576983	0.43362354	0.205664595	0.827345348	0.653788226	-0.519050928	0.591538127	0.025750267	-0.036861603	0.658846283	0.4627989	0.117594597	0.08181409	0.90140863	0.495587173	0.998912436	0.995383189	Bacteria.Bacteroidetes.Bacteroidia.Bacteroidales	CNNM4
255347	ENSG00000158158	rs6576983	0.008973266	0.006424557	0.163704787	0.427327901	-0.493962194	0.45610296	0.143496944	-0.070800832	0.183440943	0.162029772	0.101886176	0.088644837	0.024385591	0.006013136	0.552365406	0.909827803	Bacteria.Actinobacteria.Actinobacteria	CNNM4
255348	ENSG00000158158	rs6576983	0.127373415	0.042974859	0.832654226	0.835852331	-0.425602507	0.430012159	-0.02528777	0.019957529	0.27565183	0.208362013	0.11920511	0.095939481	0.225993203	0.043888473	0.998768023	0.999934415	Bacteria.Firmicutes.Clostridia.Clostridiales.Ruminococcaceae.Ruminococcaceae.NK4A214.group	CNNM4
255349	ENSG00000158158	rs6576983	0.029535338	0.005616598	0.090389886	0.47139478	-0.360801105	0.409591789	0.159760612	-0.055092387	0.162189743	0.143056289	0.092964103	0.076054915	0.037838102	0.003403628	0.458694929	0.952281794	Bacteria.Actinobacteria.Actinobacteria.Bifidobacteriales.Bifidobacteriaceae.Bifidobacterium	CNNM4
255350	ENSG00000158158	rs6576983	0.966731062	0.92369906	0.667138206	0.522381055	-0.034388559	-0.071516427	-0.061401919	0.082821428	0.821374708	0.743861795	0.142128927	0.128782727	0.990336044	0.818506617	0.996576058	0.843195709	Bacteria.Firmicutes.Clostridia.Clostridiales	CNNM4
255351	ENSG00000158158	rs6576983	0.023133856	0.007854631	0.630292931	0.788592551	-0.408052258	0.410929156	-0.048234333	0.020773328	0.175475696	0.149872784	0.099746723	0.07715828	0.033830894	0.003993116	0.837393137	0.997649073	Bacteria.Firmicutes.Clostridia.Clostridiales.Ruminococcaceaencultured	CNNM4
255352	ENSG00000158158	rs6576983	0.029482243	0.054759896	0.874204472	0.518459113	-0.371850743	0.318936628	-0.010933057	-0.039804806	0.167100261	0.163097195	0.068788957	0.061313204	0.0433911	0.024082144	0.872111144	0.945086907	Bacteria.Firmicutes.Negativicutes.Selenomonadales.Acidaminococcaceae.Phascolarctobacterium	CNNM4
255353	ENSG00000158158	rs6576983	0.029544676	0.005615602	0.090586437	0.472992429	-0.360771681	0.409578594	0.159654448	-0.054886914	0.162186168	0.14304852	0.092960243	0.07604611	0.037742416	0.003402943	0.457572699	0.952957857	Bacteria.Actinobacteria.Actinobacteria.Bifidobacteriales.Bifidobacteriaceae	CNNM4
255354	ENSG00000158158	rs6576983	0.067974032	0.067167422	0.854153291	0.436834681	-0.360680752	0.323690683	0.012580377	-0.048909709	0.194372366	0.173913107	0.068170397	0.062520214	0.091429302	0.046435861	0.93214298	0.806361057	Bacteria.Firmicutes.Clostridia.Clostridiales.Lachnospiraceae.Tyzzerella	CNNM4
255355	ENSG00000158158	rs6576983	0.198796295	0.089602145	0.587229439	0.834368652	-0.299143482	0.364595323	0.077041589	-0.026953725	0.230460297	0.211625843	0.141223877	0.128393587	0.202503571	0.059070387	0.942665968	0.989731238	Bacteria.Actinobacteria.Coriobacteriia.Coriobacteriales.Coriobacteriaceae	CNNM4
255356	ENSG00000158158	rs6576983	0.028940199	0.015963268	0.390679317	0.314977685	-0.371194726	0.371264663	0.054629814	-0.063132747	0.166225787	0.150100527	0.06322388	0.062350874	0.034050253	0.009165112	0.973523722	0.966688183	Bacteria.Proteobacteria.Betaproteobacteria.Burkholderiales.Alcaligenaceae.Parasutterella	CNNM4
255357	ENSG00000158158	rs6576983	0.856114261	0.819514949	0.547358056	0.460750108	0.168841024	-0.18211039	-0.093679804	0.099181723	0.927526421	0.794963376	0.154883152	0.133677166	0.999415694	0.898710159	0.990344402	0.945584009	Bacteria.Firmicutes	CNNM4
255358	ENSG00000158158	rs6576983	0.030846855	0.005452079	0.412605652	0.193212522	-0.498581237	0.581564349	-0.086106341	0.134589418	0.22597864	0.202371324	0.10443018	0.102384739	0.104925425	0.011745219	0.999274386	0.998480911	Bacteria.Firmicutes.Clostridia.Clostridiales.Ruminococcaceae.Ruminococcaceae.UCG.013	CNNM4
255359	ENSG00000158158	rs6576983	0.087419505	0.120632158	0.582774488	0.361579206	-0.330827574	0.290163044	-0.056916874	0.08609158	0.190685481	0.184531254	0.103099788	0.093706554	0.125775633	0.058903986	0.993501001	0.875224539	Bacteria.Firmicutes.Erysipelotrichia.Erysipelotrichales	CNNM4
255360	ENSG00000158158	rs6576983	0.030719475	0.015979006	0.742290384	0.830128535	-0.405837744	0.410870641	0.026445858	-0.016567851	0.183798191	0.166138937	0.080089033	0.076920722	0.066476363	0.013468538	0.99786128	0.999462671	Bacteria.Firmicutes.Clostridia.Clostridiales.Lachnospiraceae.Anaerostipes	CNNM4
255361	ENSG00000158158	rs6576983	0.04287169	0.011581322	0.201163263	0.159961503	-0.344451219	0.381054289	0.1139587	-0.105995176	0.166818203	0.146724908	0.08826289	0.07458056	0.041545807	0.00536431	0.730882111	0.818491398	Bacteria.Proteobacteria.Gammaproteobacteria.Pasteurellales.Pasteurellaceae	CNNM4
255362	ENSG00000158158	rs6576983	0.047762967	0.068083952	0.958390244	0.500898482	-0.374531223	0.324525812	0.004435604	-0.054222472	0.185684271	0.174959905	0.084693715	0.080116016	0.092248304	0.037441002	0.839446654	0.983468389	Bacteria.Bacteroidetes.Bacteroidia.Bacteroidales.Porphyromonadaceae.Odoribacter	CNNM4
255363	ENSG00000158158	rs6576983	0.372173605	0.153769911	0.636961365	0.83376909	-0.265288301	0.35066811	-0.055074397	0.020012371	0.295249595	0.243025188	0.116155156	0.09497956	0.449820226	0.150501137	0.997570438	0.984587444	Bacteria.Firmicutes.Clostridia.Clostridiales.Lachnospiraceae.Lachnospiraceae.UCG.008	CNNM4
255364	ENSG00000158158	rs6576983	0.020314175	0.008972006	0.502891573	0.863411301	-0.405623395	0.405821706	0.050376756	-0.012209183	0.170577909	0.150705617	0.07478273	0.070693575	0.026224483	0.006227811	0.996033175	0.965988473	Bacteria.Firmicutes.Clostridia.Clostridiales.Lachnospiraceae.Lachnospiraceae.NK4A136.group	CNNM4
255365	ENSG00000158158	rs6576983	0.038166694	0.030539803	0.915816509	0.978519906	-0.388273569	0.39120969	-0.006466122	-0.001585423	0.183538789	0.176975603	0.060937607	0.058661114	0.075252055	0.025546381	0.998735039	0.999709092	Bacteria.Bacteroidetes.Bacteroidia.Bacteroidales.Prevotellaceae.Prevotella.9	CNNM4
255366	ENSG00000158158	rs6576983	0.253501666	0.261530429	0.582836043	0.75911963	-0.70477575	0.541959289	0.078627607	-0.034144935	0.611816714	0.478559875	0.142450139	0.110892191	0.654992157	0.543686966	0.920736513	0.99665811	Bacteria.Proteobacteria	CNNM4
255367	ENSG00000158158	rs6576983	0.648401768	0.173628542	0.748261669	0.651714556	-0.221037117	0.554087499	-0.03204657	-0.039177533	0.482532637	0.402827604	0.09943804	0.086399432	0.899877412	0.436088332	0.956359196	0.939156644	Bacteria.Firmicutes.Clostridia.Clostridiales.Ruminococcaceae	CNNM4
255368	ENSG00000158158	rs6576983	0.055766184	0.02727068	0.268249557	0.356261093	-0.332893122	0.361172088	-0.115643999	0.085555904	0.17095887	0.159965706	0.103575736	0.092092058	0.076730764	0.015940254	0.540353828	0.910444892	Bacteria.Firmicutes.Bacilli.Lactobacillales	CNNM4
255369	ENSG00000158158	rs6576983	0.032612933	0.014540455	0.418090783	0.52530824	-0.365129221	0.385889396	-0.081205301	0.059079253	0.167275368	0.153752825	0.099657166	0.092517101	0.045327431	0.008471617	0.641849549	0.921307549	Bacteria.Firmicutes.Bacilli.Lactobacillales.Streptococcaceae.Streptococcus	CNNM4
255370	ENSG00000158158	rs6576983	0.149910214	0.041853013	0.970426852	0.870831645	-0.369735297	0.415155366	0.003154433	0.011229091	0.25379791	0.200038889	0.084765108	0.068790649	0.252906293	0.058636143	0.999586829	0.996426659	Bacteria.Firmicutes.Negativicutes.Selenomonadales.Veillonellaceae.Megasphaera	CNNM4
255371	ENSG00000158158	rs6576983	0.078812806	0.009968831	0.259495109	0.456028571	-0.295769919	0.37668101	0.095817724	0.055232261	0.165672678	0.141952967	0.08424483	0.073660839	0.073503444	0.004886833	0.628750482	0.869357444	Bacteria.Firmicutes.Clostridia.Clostridiales.Peptostreptococcaceae	CNNM4
255372	ENSG00000158158	rs6576983	0.078885724	0.013730946	0.444880109	0.22292505	-0.582107634	0.63481217	-0.109509638	0.143755914	0.32614332	0.250720553	0.142481777	0.116839373	0.238596328	0.03351046	0.978154064	0.998920199	Bacteria.Firmicutes.Clostridia.Clostridiales.Lachnospiraceae..Eubacterium..ventriosum.group	CNNM4
255373	ENSG00000158158	rs6576983	0.081316081	0.046060169	0.676803765	0.696915316	-0.46582527	0.469314669	-0.045460934	0.038591569	0.263151833	0.230828748	0.108579574	0.0986512	0.147722848	0.051964109	0.963485106	0.975961148	Bacteria.Firmicutes.Bacilli.Lactobacillales.Carnobacteriaceae.Granulicatella	CNNM4
255374	ENSG00000158158	rs6576983	0.070513666	0.021254838	0.757510398	0.973604343	-0.3538819	0.396385673	-0.024261294	-0.002171487	0.192501526	0.167979447	0.078253136	0.065379085	0.078841241	0.012243479	0.997528932	0.997707395	Bacteria.Bacteroidetes.Bacteroidia.Bacteroidales.Rikenellaceae.Alistipes	CNNM4
255375	ENSG00000158158	rs6576983	0.189175417	0.072071021	0.253917229	0.395661194	-0.259819784	0.318825106	-0.109218959	0.074516089	0.19583704	0.174412886	0.094896969	0.087156462	0.198100928	0.047802387	0.657413524	0.982679299	Bacteria.Firmicutes.Bacilli	CNNM4
255376	ENSG00000158158	rs6576983	0.019329011	0.013539715	0.512052815	0.338141478	-0.383933572	0.360314806	0.051252541	0.065436974	0.16011697	0.142004107	0.07774812	0.067820798	0.026961844	0.007796553	0.641012096	0.904604695	Bacteria.Firmicutes.Negativicutes.Selenomonadales.Veillonellaceae.Veillonella	CNNM4
255377	ENSG00000158158	rs6576983	0.047230113	0.091987959	0.640702192	0.966657452	-0.442164871	0.385169903	-0.03840199	-0.00377051	0.218673824	0.225262827	0.081901941	0.089860117	0.116010269	0.091391926	0.998201428	0.99782309	Bacteria.Firmicutes.Bacilli.Bacillales.Staphylococcaceae.Staphylococcus	CNNM4
255378	ENSG00000158158	rs6576983	0.018917122	0.021656907	0.501906527	0.572880791	-0.396179224	0.349569273	-0.052600253	-0.039244545	0.164634293	0.148616131	0.077903055	0.069258339	0.033393815	0.010462583	0.75368377	0.906418779	Bacteria.Firmicutes.Clostridia.Clostridiales.Lachnospiraceae.Lachnospira	CNNM4
255379	ENSG00000158158	rs6576983	0.319810972	0.42181446	0.69963536	0.498028444	-0.289490847	0.227831779	-0.043476745	0.067393871	0.288797429	0.281860838	0.112199004	0.098911007	0.561239235	0.367390583	0.996108676	0.996850396	Bacteria.Firmicutes.Clostridia.Clostridiales.Lachnospiraceae..Ruminococcus..gnavus.group	CNNM4
255380	ENSG00000158158	rs6576983	0.027081955	0.009943182	0.837884214	0.775530655	-0.392868872	0.411364771	-0.018407864	0.021341961	0.173782811	0.154967305	0.089615321	0.074539106	0.035352288	0.005734991	0.999334555	0.995088363	Bacteria.Firmicutes.Erysipelotrichia.Erysipelotrichales.Erysipelotrichaceae.Erysipelotrichaceae.UCG.003	CNNM4
255381	ENSG00000158158	rs6576983	0.078653267	0.216081458	0.919568701	0.43845362	-0.39514878	0.263440394	-0.00896381	-0.063983844	0.221217957	0.21092316	0.088431745	0.082079962	0.199410469	0.149172579	0.999469974	0.986131077	Bacteria.Bacteroidetes.Bacteroidia.Bacteroidales.Porphyromonadaceae.Barnesiella	CNNM4
255382	ENSG00000158158	rs6576983	0.04576796	0.004875956	0.437729623	0.176549522	-0.518971345	0.584708671	-0.073291259	0.09910298	0.254898305	0.200700051	0.093870557	0.072545315	0.147668749	0.014722468	0.996423631	0.938343963	Bacteria.Bacteroidetes.Bacteroidia.Bacteroidales.Prevotellaceae.Prevotella.7	CNNM4
255383	ENSG00000158158	rs6576983	0.025889931	0.007717452	0.779055321	0.569395442	-0.379776589	0.406637676	-0.020750985	0.03726394	0.166620092	0.147959265	0.073663547	0.065168786	0.030411858	0.003992942	0.996546716	0.994860843	Bacteria.Firmicutes.Clostridia.Clostridiales.Ruminococcaceae.Ruminococcaceae.UCG.002	CNNM4
255384	ENSG00000158158	rs6576983	0.011520804	0.00162898	0.212251526	0.068391865	-0.503296404	0.537636394	0.131419087	-0.165805555	0.193646044	0.163606957	0.104334366	0.089492233	0.028895207	0.002273466	0.997851323	0.935348541	Bacteria.Firmicutes.Clostridia.Clostridiales.Lachnospiraceae.Fusicatenibacter	CNNM4
255385	ENSG00000158158	rs6576983	0.103346055	0.074368811	0.860821639	0.881313817	-0.413159181	0.425146625	-0.016098497	0.013068721	0.250141678	0.234490225	0.091461286	0.087192666	0.241402484	0.077307288	0.999028109	0.997798285	Bacteria.Actinobacteria.Actinobacteria.Micrococcales.Micrococcaceae	CNNM4
255386	ENSG00000158158	rs6576983	0.033835174	0.013730878	0.393513593	0.542754602	-0.362758244	0.389771083	-0.085432906	0.056657256	0.167387761	0.153940886	0.099469746	0.092603491	0.044775199	0.00760858	0.644509307	0.955303348	Bacteria.Firmicutes.Bacilli.Lactobacillales.Streptococcaceae	CNNM4
255387	ENSG00000158158	rs6576983	0.019273007	0.009499933	0.569731519	0.57934361	-0.425354066	0.403676585	0.049079714	0.039128172	0.177305485	0.151101695	0.085907671	0.070235471	0.031247429	0.005012319	0.881152509	0.984056941	Bacteria.Firmicutes.Clostridia.Clostridiales.Lachnospiraceae..Eubacterium..hallii.group	CNNM4
255388	ENSG00000158158	rs6576983	0.024472785	0.006189081	0.696574514	0.399487715	-0.411180738	0.463093894	-0.032818353	0.065168654	0.178585492	0.163731094	0.083793936	0.076847337	0.041615533	0.003572734	0.999989953	0.995249858	Bacteria.Firmicutes.Clostridia.Clostridiales.Christensenellaceae	CNNM4
255389	ENSG00000158158	rs6576983	0.020624165	0.003867993	0.999483342	0.308822762	-0.393871936	0.44682442	5.16E-05	-0.072705787	0.166060785	0.149219182	0.079417831	0.070890722	0.030024133	0.002633222	0.947828778	0.939697157	Bacteria.Proteobacteria.Deltaproteobacteria	CNNM4
255390	ENSG00000158158	rs6576983	0.024119649	0.007636645	0.692170829	0.519629371	-0.384642687	0.405399607	0.031276212	-0.043459127	0.16662884	0.147302327	0.078652451	0.067130437	0.030007003	0.003976451	0.998880039	0.973683303	Bacteria.Proteobacteria.Deltaproteobacteria.Desulfovibrionales.Desulfovibrionaceae.Bilophila	CNNM4
255391	ENSG00000158158	rs6576983	0.02122178	0.016798191	0.357540224	0.541544676	-0.506780093	0.470526983	0.116275567	-0.068580708	0.214705045	0.191782713	0.125494124	0.111755557	0.067049541	0.017326705	0.925664213	0.972299477	Bacteria.Actinobacteria	CNNM4
255392	ENSG00000158158	rs6576983	0.029710393	0.022624378	0.307548803	0.512427245	-0.592014149	0.52864244	-0.105989657	0.059061176	0.266422665	0.226451738	0.103069732	0.089673336	0.092916808	0.031253518	0.850968726	0.908416907	Bacteria.Firmicutes.Clostridia.Clostridiales.Lachnospiraceae..Eubacterium..xylanophilum.group	CNNM4
255393	ENSG00000158158	rs6576983	0.301295367	0.142625608	0.414242009	0.591303167	-0.24648709	0.317392982	0.148183913	-0.081905015	0.236592251	0.213907391	0.180352133	0.15179427	0.24624087	0.079838309	0.852077564	0.994989321	Bacteria.Actinobacteria.Coriobacteriia.Coriobacteriales	CNNM4
255394	ENSG00000158158	rs6576983	0.027166696	0.003389845	0.54623973	0.205632338	-0.432780688	0.517301641	-0.056897963	0.103399305	0.191547259	0.170164278	0.093808085	0.080890201	0.066818953	0.004985343	0.94331669	0.906546295	Bacteria.Firmicutes.Clostridia.Clostridiales.Ruminococcaceae.Ruminococcaceae.UCG.003	CNNM4
255395	ENSG00000158158	rs6576983	0.025623433	0.00664462	0.717707634	0.422821598	-0.409557159	0.460736211	-0.029844517	0.061404088	0.179350301	0.164386058	0.082198863	0.076131609	0.04295938	0.003722681	0.999417824	0.997023453	Bacteria.Firmicutes.Clostridia.Clostridiales.Christensenellaceae.Christensenellaceae.R.7.group	CNNM4
255396	ENSG00000158158	rs6576983	0.033568768	0.012913135	0.936947156	0.33681562	-0.35814854	0.372668727	0.007008884	0.079661633	0.165004556	0.145826791	0.088262484	0.08233579	0.039648978	0.005469635	0.998239218	0.943652426	Bacteria.Firmicutes.Clostridia.Clostridiales.Ruminococcaceae.Flavonifractor	CNNM4
255397	ENSG00000158158	rs6576983	0.107299863	0.017940925	0.923612462	0.440172282	-0.362966389	0.434738114	0.008804021	0.057757722	0.222314022	0.179091657	0.091468875	0.074373051	0.104204762	0.013213754	0.998970432	0.998994847	Bacteria.Firmicutes.Erysipelotrichia.Erysipelotrichales.Erysipelotrichaceae.Erysipelatoclostridium	CNNM4
255398	ENSG00000158158	rs6576983	0.027549137	0.007227009	0.748099222	0.788465733	-0.3761155	0.414938152	0.019348765	0.015286182	0.166895933	0.149673905	0.059997623	0.056742513	0.035829381	0.003964726	0.828998384	0.8806471	Bacteria.Fusobacteria.Fusobacteriia.Fusobacteriales.Fusobacteriaceae.Fusobacterium	CNNM4
255399	ENSG00000158158	rs6576983	0.054875248	0.015392548	0.813994903	0.665157055	-0.408551773	0.439010702	-0.019680736	0.029617624	0.209026677	0.176475266	0.083315917	0.068124548	0.089950201	0.01467297	0.962147432	0.997412515	Bacteria.Proteobacteria.Gammaproteobacteria.Enterobacteriales.Enterobacteriaceae.Citrobacter	CNNM4
255400	ENSG00000158158	rs6576983	0.016364723	0.011764288	0.380441823	0.82265912	-0.430326142	0.40197418	0.079286669	-0.017257891	0.174666044	0.155135615	0.089792485	0.076694985	0.027312242	0.007569729	0.890732322	0.921755866	Bacteria.Firmicutes.Clostridia.Clostridiales.Lachnospiraceaencultured	CNNM4
255401	ENSG00000158158	rs6576983	0.012168809	0.002549429	0.247502048	0.113303074	-0.430092625	0.487385592	0.090293783	-0.104807811	0.166815764	0.155362809	0.077387861	0.065307181	0.018309594	0.001844315	0.934169653	0.990835033	Bacteria.Bacteroidetes.Bacteroidia.Bacteroidales.Porphyromonadaceae.Parabacteroides	CNNM4
255402	ENSG00000158158	rs6576983	0.309042691	0.022552925	0.984200881	0.251816065	-0.348957187	0.649023725	-0.001512815	-0.076397295	0.340401567	0.277865973	0.076106028	0.066083034	0.612168593	0.097656554	0.999785669	0.999420701	Bacteria.Firmicutes.Clostridia.Clostridiales.Ruminococcaceae.Faecalibacterium	CNNM4
255403	ENSG00000158158	rs6576983	0.019669899	0.035181457	0.33304409	0.696296922	-0.521311693	0.450823418	-0.108793885	0.045177526	0.21804476	0.209634803	0.111565739	0.115239098	0.068534901	0.031205502	0.999550585	0.97112811	Bacteria.Firmicutes.Clostridia.Clostridiales.Lachnospiraceae.Lachnospiraceae.ND3007.group	CNNM4
255404	ENSG00000158158	rs6576983	0.25711915	0.416160426	0.75415235	0.464217624	-0.304582676	0.22370608	0.031380961	-0.074923444	0.266449	0.273396635	0.099788445	0.1017705	0.342503832	0.257544967	0.825816672	0.853650984	Bacteria.Firmicutes.Erysipelotrichia.Erysipelotrichales.Erysipelotrichaceae.Faecalitalea	CNNM4
255405	ENSG00000158158	rs6576983	0.016595274	0.01154887	0.395918801	0.398455269	-0.442574471	0.479410435	-0.058659505	0.060693717	0.180038913	0.184521301	0.068647708	0.071413078	0.040631016	0.011514921	0.999305535	0.989974535	Bacteria.Proteobacteria.Gammaproteobacteria.Pseudomonadales.Pseudomonadaceae.Pseudomonas	CNNM4
255406	ENSG00000158158	rs6576983	0.02049231	0.004511635	0.934141026	0.337207037	-0.3955567	0.438730064	0.006600033	-0.068643235	0.166590096	0.149193173	0.079564774	0.07100542	0.026294056	0.002896353	0.977926402	0.950708623	Bacteria.Proteobacteria.Deltaproteobacteria.Desulfovibrionales.Desulfovibrionaceae	CNNM4
255407	ENSG00000158158	rs6576983	0.021982428	0.005370809	0.407883765	0.245762016	-0.475183744	0.527632644	-0.076446953	0.102106253	0.202539493	0.183263477	0.091779879	0.087186958	0.069302323	0.009337463	0.972923782	0.992258538	Bacteria.Firmicutes.Clostridia.Clostridiales.Ruminococcaceae.Ruminiclostridium.9	CNNM4
255408	ENSG00000158158	rs6576983	0.032206262	0.008673534	0.801678078	0.628635075	-0.39449397	0.418308335	-0.0165133	0.027748941	0.180289193	0.15462328	0.065479654	0.05710628	0.040711679	0.006158119	0.998409995	0.996467843	Bacteria.Verrucomicrobia	CNNM4
255409	ENSG00000158158	rs6576983	0.010369531	0.002523412	0.296664295	0.136200629	-0.48452297	0.540049544	0.083682061	-0.101057399	0.183615827	0.171960684	0.079550377	0.066992263	0.021555034	0.003276939	0.853776075	0.994448463	Bacteria.Bacteroidetes.Bacteroidia.Bacteroidales.Porphyromonadaceae	CNNM4
255410	ENSG00000158158	rs6576983	0.10227892	0.017032704	0.901563612	0.555986614	-0.361937852	0.460169361	0.014694739	0.061676386	0.21843789	0.187979183	0.118350409	0.104213076	0.142575914	0.01840091	0.898573745	0.994506574	Bacteria.Firmicutes.Clostridia.Clostridiales.Family.XIII	CNNM4
255411	ENSG00000158158	rs6576983	0.039162689	0.008457304	0.769929223	0.480899071	-0.399780244	0.441798897	0.022817539	-0.052362276	0.189980116	0.162745383	0.077697065	0.073866813	0.063531074	0.006891996	0.947306824	0.915747216	Bacteria.Firmicutes.Clostridia.Clostridiales.Lachnospiraceae.Roseburia	CNNM4
255412	ENSG00000158158	rs6576983	0.031987503	0.049202473	0.920700783	0.663083965	-0.384659673	0.347430618	-0.008236627	-0.040428971	0.175563455	0.173388501	0.082421842	0.092381809	0.053032875	0.026484548	0.998173674	0.994266973	Bacteria.Firmicutes.Bacilli.Bacillales	CNNM4
255413	ENSG00000158158	rs6576983	0.066469994	0.056870488	0.773827384	0.603552639	-0.350107715	0.34422153	0.033709985	-0.058164999	0.187613506	0.177592954	0.116824024	0.111468751	0.084433774	0.029840184	0.83938296	0.826113121	Bacteria.Firmicutes.Clostridia.Clostridiales.Ruminococcaceae.Butyricicoccus	CNNM4
255414	ENSG00000158158	rs6576983	0.027355198	0.007186077	0.756191418	0.78209429	-0.376504642	0.415187256	0.018716193	0.015762734	0.166851477	0.149652143	0.060030356	0.056757345	0.035800721	0.003828638	0.843772523	0.87724048	Bacteria.Fusobacteria.Fusobacteriia.Fusobacteriales	CNNM4
255415	ENSG00000158158	rs6576983	0.023392655	0.00857803	0.470403956	0.872071654	-0.384692392	0.395972299	0.067682317	-0.012964151	0.165753182	0.146145949	0.093225997	0.080196573	0.028171117	0.005262431	0.976501163	0.955960693	Bacteria.Firmicutes.Clostridia.Clostridiales.Lachnospiraceae.Coprococcus.1	CNNM4
255416	ENSG00000158158	rs6576983	0.055491008	0.03597867	0.810243336	0.981329685	-0.411980459	0.397023531	0.024595908	-0.001989517	0.211329946	0.185445623	0.102025406	0.084693609	0.11530328	0.036811358	0.998793879	0.998376616	Bacteria.Firmicutes.Clostridia.Clostridiales.Lachnospiraceae.Blautia	CNNM4
255417	ENSG00000158158	rs6576983	0.116200714	0.011633121	0.399816529	0.491084453	-0.28308672	0.385013851	0.070919142	0.050735607	0.177836846	0.148346271	0.083687029	0.073269782	0.100561914	0.00796366	0.813173669	0.986277704	Bacteria.Firmicutes.Clostridia.Clostridiales.Peptostreptococcaceae.Intestinibacter	CNNM4
255418	ENSG00000158158	rs6576983	0.087035431	0.019391028	0.909669702	0.974204454	-0.364343484	0.392459421	0.009002641	-0.001882394	0.209742991	0.163759959	0.079045897	0.057994041	0.113914742	0.016659181	0.99830237	0.997282036	Bacteria.Firmicutes.Clostridia.Clostridiales.Clostridiaceae.1.Clostridium.sensu.stricto.1	CNNM4
255419	ENSG00000158158	rs6576983	0.680761362	0.726252529	0.304445956	0.306909972	0.267566196	-0.216778145	-0.132585507	0.124977625	0.647464443	0.616534026	0.128101823	0.121372922	0.896105669	0.701970062	0.876277026	0.784443417	Bacteria.Firmicutes.Clostridia.Clostridiales.Lachnospiraceae	CNNM4
255420	ENSG00000158158	rs6576983	0.025712518	0.009295492	0.736137898	0.729162393	-0.380938485	0.401374393	-0.020538136	0.01836407	0.166922313	0.149785808	0.060692361	0.052813906	0.030283536	0.006397915	0.99994518	0.999865593	Bacteria.Bacteroidetes.Bacteroidia.Bacteroidales.Prevotellaceae	CNNM4
255421	ENSG00000158158	rs6576983	0.064518034	0.015209935	0.887368064	0.507388069	-0.40135173	0.481405891	-0.009408042	0.040962614	0.213481188	0.193156346	0.066168222	0.061455403	0.126605509	0.021982695	0.999614985	0.99936283	Bacteria.Firmicutes.Clostridia.Clostridiales.Lachnospiraceae.Tyzzerella.4	CNNM4
255422	ENSG00000158158	rs6576983	0.002413034	0.000137494	0.028790269	0.001978085	-0.733322203	0.72244855	0.18295831	-0.222326248	0.232387256	0.178414822	0.081851585	0.069001939	0.014512452	0.000592642	0.884056387	0.392142192	Bacteria.Proteobacteria.Betaproteobacteria.Burkholderiales	CNNM4
255423	ENSG00000158158	rs6576983	0.048170478	0.008551276	0.89403128	0.416758461	-0.396274458	0.511058526	-0.010691277	0.059301041	0.196833844	0.18854183	0.079953007	0.072566771	0.100301282	0.012404817	0.940548967	0.926870238	Bacteria.Firmicutes.Clostridia.Clostridiales.Lachnospiraceae.Lachnospiraceae.UCG.010	CNNM4
255424	ENSG00000158158	rs6576983	0.141734796	0.067405939	0.88438928	0.92672547	-0.358066183	0.411821948	0.01334929	0.007923615	0.240771884	0.22146228	0.09145172	0.085830093	0.19633503	0.046044081	0.998368957	0.997803387	Bacteria.Actinobacteria.Actinobacteria.Micrococcales	CNNM4
255425	ENSG00000158158	rs6576983	0.119821418	0.145365786	0.824860637	0.903349779	-0.418831126	0.373031724	-0.023339959	-0.012272271	0.265766032	0.253157682	0.105050257	0.10067612	0.20729438	0.128579217	0.966546108	0.98127983	Bacteria.Firmicutes.Clostridia.Clostridiales.Ruminococcaceae.Ruminiclostridium.6	CNNM4
255426	ENSG00000158158	rs6576983	0.02208703	0.050644714	0.298178287	0.935609687	-0.584985823	0.419027678	-0.093087819	0.006203646	0.249545303	0.210480846	0.088771809	0.076495963	0.112374173	0.071853641	0.984987993	0.97955947	Bacteria.Proteobacteria.Deltaproteobacteria.Desulfovibrionales.Desulfovibrionaceae.Desulfovibrio	CNNM4
255427	ENSG00000158158	rs6576983	0.202267322	0.163488913	0.596615152	0.470398438	-0.295307686	0.291743404	0.0456731	-0.057290011	0.229288382	0.207036906	0.08587579	0.078910593	0.26276649	0.107591088	0.999814869	0.930484697	Bacteria.Actinobacteria.Actinobacteria.Corynebacteriales.Corynebacteriaceae	CNNM4
255428	ENSG00000158158	rs6576983	0.036381017	0.031939331	0.990882962	0.282900168	-0.355153044	0.329353119	-0.000725041	0.06751905	0.166259219	0.150277152	0.063211264	0.062364187	0.035003342	0.012443451	0.965700176	0.922056055	Bacteria.Firmicutes.Negativicutes.Selenomonadales.Veillonellaceae.Dialister	CNNM4
255429	ENSG00000158158	rs6576983	0.003329789	0.00034499	0.042821915	0.003675712	-0.648083211	0.627037375	0.155558694	-0.190957534	0.212754304	0.166091098	0.075318684	0.063397103	0.014028619	0.000954241	0.943988959	0.54149351	Bacteria.Proteobacteria.Betaproteobacteria.Burkholderiales.Alcaligenaceae	CNNM4
255430	ENSG00000158158	rs6576983	0.110745004	0.008941853	0.477885568	0.488422478	-0.318538581	0.498507631	0.061026863	0.05451037	0.197047973	0.185039615	0.085499255	0.078238151	0.133133966	0.009334201	0.856784572	0.924960833	Bacteria.Firmicutes.Clostridia.Clostridiales.Ruminococcaceae.Ruminococcus.2	CNNM4
255431	ENSG00000158158	rs6576983	0.051098508	0.056488868	0.629959602	0.859921616	-0.446766864	0.376693931	0.034603996	0.010237212	0.224867601	0.194038361	0.071489915	0.057783594	0.108545249	0.04221725	0.975466101	0.965530807	Bacteria.Proteobacteria.Gammaproteobacteria.Enterobacteriales.Enterobacteriaceae	CNNM4
255432	ENSG00000158163	rs9860630	0.066566339	0.038239765	0.804242809	0.538265542	-0.38949738	0.318834365	0.01980783	0.038899299	0.208797272	0.150773497	0.079594658	0.062876042	0.076221654	0.01884919	0.997466038	0.994193156	Bacteria.Bacteroidetes.Bacteroidia.Bacteroidales.Rikenellaceae	DZIP1L
255433	ENSG00000158163	rs9860630	0.270059694	0.381004436	0.695305576	0.876179067	-0.509621463	0.275298647	0.065516552	0.017017765	0.458183909	0.312147534	0.166547076	0.108794978	0.669975483	0.435047632	0.99967607	0.999141757	Bacteria.Firmicutes.Negativicutes.Selenomonadales	DZIP1L
255434	ENSG00000158163	rs9860630	0.013659225	0.007490311	0.102932243	0.13877598	-0.563725819	0.495498454	0.15132831	-0.108391846	0.222467465	0.179578408	0.091507485	0.072334418	0.034494276	0.00827222	0.999507593	0.935584968	Bacteria.Firmicutes.Clostridia.Clostridiales.Lachnospiraceae.Lachnoclostridium	DZIP1L
255435	ENSG00000158163	rs9860630	0.051509799	0.033213538	0.241120332	0.316984292	-0.718785702	0.544807383	-0.148052624	0.083870668	0.362439184	0.250479275	0.125168224	0.083178785	0.196615553	0.068431118	0.999437234	0.98110946	Bacteria.Proteobacteria.Betaproteobacteria.Neisseriales.Neisseriaceae	DZIP1L
255436	ENSG00000158163	rs9860630	0.015247935	0.015013791	0.068990115	0.101109245	-1.07094588	0.831415981	0.224085186	-0.153716374	0.429867384	0.332917464	0.121216368	0.092448293	0.170732408	0.075334289	0.726849035	0.890273479	Bacteria.Firmicutes.Clostridia.Clostridiales.Lachnospiraceae..Eubacterium..rectale.group	DZIP1L
255437	ENSG00000158163	rs9860630	0.080465077	0.028575359	0.400172971	0.239366028	-0.618060988	0.586876508	-0.104769219	0.110956366	0.348151816	0.262189096	0.12372534	0.093452883	0.188668057	0.038660262	0.997152221	0.990360691	Bacteria.Firmicutes.Clostridia.Clostridiales.Family.XI	DZIP1L
255438	ENSG00000158163	rs9860630	0.105027728	0.032836518	0.106969664	0.1719696	-0.301280168	0.299184135	-0.18855937	0.133418405	0.183312046	0.137246338	0.115380373	0.096617375	0.0598726	0.011647039	0.856563419	0.956901174	Bacteria.Firmicutes.Clostridia.Clostridiales.Ruminococcaceae.Ruminiclostridium.5	DZIP1L
255439	ENSG00000158163	rs9860630	0.051148969	0.021454335	0.216351372	0.155524848	-0.820734982	0.721328568	-0.164377756	0.141836456	0.413186372	0.306172091	0.131687075	0.098723284	0.244478319	0.061206741	0.998986731	0.998377846	Bacteria.Firmicutes.Clostridia.Clostridiales.Family.XI.Anaerococcus	DZIP1L
255440	ENSG00000158163	rs9860630	0.069588331	0.047410433	0.610881758	0.681763973	-0.415184678	0.369970773	-0.04637692	0.028429267	0.225084901	0.183123663	0.090712701	0.069023628	0.140666974	0.053035054	0.866913162	0.9161496	Bacteria.Firmicutes.Clostridia.Clostridiales.Ruminococcaceae.Ruminococcaceae.UCG.014	DZIP1L
255441	ENSG00000158163	rs9860630	0.151247144	0.07171464	0.509874563	0.570908981	-0.588419167	0.465606496	-0.091700139	0.051245157	0.405255561	0.25438243	0.138387998	0.089973071	0.26953383	0.071774772	0.99946547	0.972078348	Bacteria.Firmicutes.Erysipelotrichia.Erysipelotrichales.Erysipelotrichaceae..Clostridium..innocuum.group	DZIP1L
255442	ENSG00000158163	rs9860630	0.028845901	0.012481068	0.056244923	0.303272723	-0.405326068	0.353818181	-0.187010669	0.074223317	0.181399515	0.137748522	0.096232905	0.0715381	0.037220678	0.006253926	0.415198636	0.950702349	Bacteria.Actinobacteria.Actinobacteria.Bifidobacteriales.Bifidobacteriaceae	DZIP1L
255443	ENSG00000158163	rs9860630	0.13949033	0.03025363	0.665680666	0.333577886	-0.444710965	0.471726503	-0.040971553	0.070141601	0.297320079	0.213018597	0.094397508	0.072008707	0.244800558	0.048070368	0.999586829	0.996426659	Bacteria.Firmicutes.Negativicutes.Selenomonadales.Veillonellaceae.Megasphaera	DZIP1L
255444	ENSG00000158163	rs9860630	0.746920208	0.288647712	0.106532075	0.253725016	-0.079142266	0.203636371	-0.128053826	0.066238273	0.244223876	0.190366451	0.078257012	0.057528857	0.573392868	0.186341825	0.714601225	0.995251343	Bacteria.Proteobacteria.Gammaproteobacteria	DZIP1L
255445	ENSG00000158163	rs9860630	0.093568651	0.046202355	0.203359433	0.147495969	-1.323117632	1.083165644	0.178001226	-0.138434305	0.777648911	0.53310503	0.138545874	0.09445349	0.812161997	0.298741993	0.998947111	0.981145089	Bacteria.Bacteroidetes	DZIP1L
255446	ENSG00000158163	rs9860630	0.05340515	0.031448398	0.470998132	0.705677192	-0.438952225	0.36875205	0.083172459	-0.033105976	0.223173326	0.167753312	0.114716332	0.087280046	0.075472355	0.019908236	0.997851323	0.977487446	Bacteria.Firmicutes.Clostridia.Clostridiales.Lachnospiraceae.Fusicatenibacter	DZIP1L
255447	ENSG00000158163	rs9860630	0.02875312	0.012444205	0.056050898	0.302622633	-0.405600738	0.353995223	-0.18719915	0.074337808	0.181413241	0.137756848	0.096251805	0.071551399	0.037219136	0.006234348	0.416283483	0.950831879	Bacteria.Actinobacteria.Actinobacteria.Bifidobacteriales.Bifidobacteriaceae.Bifidobacterium	DZIP1L
255448	ENSG00000158163	rs9860630	0.283062592	0.179178428	0.960943018	0.872307383	-0.339668589	0.300881191	0.007802587	-0.018231162	0.313842789	0.221608618	0.158729437	0.112988482	0.408519526	0.171212567	0.970432342	0.997058133	Bacteria.Firmicutes.Clostridia.Clostridiales.Ruminococcaceae.Anaerotruncus	DZIP1L
255449	ENSG00000158163	rs9860630	0.158807138	0.06612914	0.67185739	0.716355532	-0.303639425	0.300833418	0.049267312	-0.029484692	0.213048127	0.161001129	0.115787206	0.080802948	0.142091025	0.025543193	0.95655624	0.937679913	Bacteria.Firmicutes.Clostridia.Clostridiales.Lachnospiraceae..Eubacterium..eligens.group	DZIP1L
255450	ENSG00000158163	rs9860630	0.087443471	0.035568977	0.163495879	0.316392856	-0.318914781	0.308961407	0.094761276	-0.053549962	0.183833305	0.143982429	0.067248858	0.053042845	0.081202407	0.015004489	0.587773573	0.829150879	Bacteria.Proteobacteria.Betaproteobacteria.Burkholderiales.Alcaligenaceae.Sutterella	DZIP1L
255451	ENSG00000158163	rs9860630	0.111925577	0.035545929	0.496739595	0.88049506	-0.313311592	0.318422118	0.048785672	-0.008744791	0.194467898	0.148372113	0.07138558	0.057941225	0.084916538	0.015848231	0.700305493	0.999675186	Bacteria.Firmicutes.Negativicutes.Selenomonadales.Acidaminococcaceae	DZIP1L
255452	ENSG00000158163	rs9860630	0.032289825	0.044085042	0.257860373	0.680550238	-0.583109247	0.399942418	-0.151719482	0.042948	0.266622624	0.194851418	0.132933164	0.103854026	0.103625289	0.048724031	0.84469176	0.996667742	Bacteria.Firmicutes.Clostridia.Clostridiales.Family.XIII.Family.XIII.AD3011.group	DZIP1L
255453	ENSG00000158163	rs9860630	0.05152006	0.008812487	0.508966666	0.180761784	-0.401064932	0.403841393	-0.054046884	0.087035152	0.202241397	0.149600912	0.081388837	0.064340922	0.064556876	0.00688048	0.999550314	0.996901429	Bacteria.Proteobacteria.Gammaproteobacteria.Pseudomonadales	DZIP1L
255454	ENSG00000158163	rs9860630	0.002097824	0.000936297	0.013898286	0.029237866	-1.012352468	0.708993345	0.279146536	-0.157369164	0.316115842	0.204608264	0.110453439	0.070607185	0.016734619	0.002501589	0.837689738	0.794257326	Bacteria.Proteobacteria.Betaproteobacteria	DZIP1L
255455	ENSG00000158163	rs9860630	0.044648645	0.013993144	0.346535519	0.276574017	-0.510319656	0.460084503	0.123476931	-0.099266985	0.249307823	0.182236845	0.130235733	0.090479279	0.078618101	0.010817237	0.999513786	0.876216416	Bacteria.Firmicutes.Erysipelotrichia.Erysipelotrichales.Erysipelotrichaceae	DZIP1L
255456	ENSG00000158163	rs9860630	0.093563022	0.046197331	0.203348099	0.147481709	-1.323140809	1.083193888	0.178006004	-0.138440712	0.777648899	0.533106271	0.138546075	0.094454481	0.81097053	0.298467752	0.998912436	0.981117471	Bacteria.Bacteroidetes.Bacteroidia.Bacteroidales	DZIP1L
255457	ENSG00000158163	rs9860630	0.025495563	0.007285548	0.153747239	0.118849884	-0.709984982	0.580010078	-0.196261602	0.142709266	0.310631307	0.20943962	0.136008501	0.090312832	0.08209414	0.014534787	0.988161388	0.950695192	Bacteria.Firmicutes.Bacilli.Lactobacillales.Carnobacteriaceae	DZIP1L
255458	ENSG00000158163	rs9860630	0.028201845	0.015306937	0.211992242	0.281154132	-0.579112162	0.482654565	0.122048206	-0.0804488	0.258088072	0.193849986	0.096839167	0.074035301	0.067404389	0.015032154	0.933534023	0.969189617	Bacteria.Firmicutes.Clostridia.Clostridiales.Ruminococcaceae.Subdoligranulum	DZIP1L
255459	ENSG00000158163	rs9860630	0.258272027	0.05524743	0.310591867	0.929333594	-0.242435985	0.333178636	0.101967476	-0.00743811	0.21260247	0.170732257	0.099788989	0.083553116	0.240576059	0.032547845	0.751923627	0.996716587	Bacteria.Bacteroidetes.Bacteroidia.Bacteroidales.Porphyromonadaceae.Odoribacter	DZIP1L
255460	ENSG00000158163	rs9860630	0.092259919	0.017087643	0.807553372	0.716154694	-0.326244394	0.367085486	0.022400194	0.027093666	0.190963861	0.15003218	0.091592646	0.074195361	0.115223388	0.014259423	0.926750809	0.897876452	Bacteria.Firmicutes.Clostridia.Clostridiales.Ruminococcaceae.Ruminococcaceae.UCG.005	DZIP1L
255461	ENSG00000158163	rs9860630	0.124811864	0.067219413	0.67802734	0.814765757	-0.440931527	0.367030551	-0.060251457	0.023714523	0.283621018	0.197237282	0.144485855	0.100818188	0.17993763	0.048138649	0.999550585	0.976436433	Bacteria.Firmicutes.Clostridia.Clostridiales.Lachnospiraceae.Lachnospiraceae.ND3007.group	DZIP1L
255462	ENSG00000158163	rs9860630	0.032757569	0.011303549	0.281902057	0.359132099	-0.434075309	0.375791258	0.134108214	-0.077929288	0.199032466	0.144187582	0.123610602	0.084388498	0.036868121	0.00600666	0.997048205	0.999513539	Bacteria.Firmicutes.Clostridia.Clostridiales.Lachnospiraceae.Dorea	DZIP1L
255463	ENSG00000158163	rs9860630	0.002466696	0.001509454	0.016135437	0.037719026	-1.013422381	0.716458551	-0.2626433	0.152244213	0.321905117	0.216380266	0.106366058	0.071793563	0.028213622	0.007039939	0.996423631	0.938343963	Bacteria.Bacteroidetes.Bacteroidia.Bacteroidales.Prevotellaceae.Prevotella.7	DZIP1L
255464	ENSG00000158163	rs9860630	0.003014777	0.000390801	0.01562776	0.002147927	-0.78329674	0.63087591	-0.222386844	0.195144529	0.254301797	0.168804529	0.089609107	0.061085757	0.01329857	0.000969665	0.995652601	0.789951	Bacteria.Firmicutes.Clostridia.Clostridiales.Clostridiaceae.1	DZIP1L
255465	ENSG00000158163	rs9860630	0.065270454	0.020488187	0.428925846	0.632537211	-0.344312589	0.327775302	0.081711951	-0.040615504	0.183670085	0.138039024	0.102662147	0.084546596	0.060985092	0.007751563	0.99813953	0.990525521	Bacteria.Firmicutes.Clostridia.Clostridiales.Ruminococcaceae.Flavonifractor	DZIP1L
255466	ENSG00000158163	rs9860630	0.294288025	0.080741293	0.98959702	0.715551367	-0.331992964	0.383663998	0.001908949	0.038252136	0.314039224	0.216318475	0.145854229	0.104520083	0.423087613	0.093674584	0.998929462	0.998920199	Bacteria.Firmicutes.Clostridia.Clostridiales.Lachnospiraceae..Eubacterium..ventriosum.group	DZIP1L
255467	ENSG00000158163	rs9860630	0.065450976	0.081526065	0.619487252	0.152512639	-0.3382452	0.250111071	-0.053116468	0.118423442	0.180557713	0.141391274	0.106460646	0.081816885	0.068069838	0.028162608	0.710846676	0.955303348	Bacteria.Firmicutes.Bacilli.Lactobacillales.Streptococcaceae	DZIP1L
255468	ENSG00000158163	rs9860630	0.059912866	0.018277183	0.361117481	0.56931021	-0.351698949	0.335358051	-0.088863141	0.039254381	0.183717628	0.138571962	0.096629709	0.068634567	0.050517069	0.007641868	0.783222113	0.912308565	Bacteria.Proteobacteria.Gammaproteobacteria.Pasteurellales.Pasteurellaceae	DZIP1L
255469	ENSG00000158163	rs9860630	0.040126116	0.00648579	0.061907497	0.676303955	-0.360897609	0.36838774	-0.178210173	0.028128396	0.172367736	0.131028406	0.093833402	0.067072175	0.042864017	0.004493233	0.365250586	0.986229865	Bacteria.Firmicutes.Negativicutes.Selenomonadales.Veillonellaceae.Veillonella	DZIP1L
255470	ENSG00000158163	rs9860630	0.241266443	0.040088602	0.008197897	0.079528155	-0.213315083	0.288227674	-0.294561016	0.136963755	0.180399703	0.137633202	0.108050515	0.076906424	0.184885934	0.023180064	0.302029385	0.836398014	Bacteria.Actinobacteria.Actinobacteria	DZIP1L
255471	ENSG00000158163	rs9860630	0.152745893	0.049488443	0.749446126	0.81423004	-0.312706416	0.310886483	0.021875946	-0.011583075	0.216168696	0.155352001	0.068211747	0.049098738	0.157690329	0.03563726	0.998735039	0.999709092	Bacteria.Bacteroidetes.Bacteroidia.Bacteroidales.Prevotellaceae.Prevotella.9	DZIP1L
255472	ENSG00000158163	rs9860630	0.066319684	0.038114398	0.802446614	0.539601413	-0.389712773	0.318955166	0.02001003	0.038796102	0.208718289	0.150729405	0.079660512	0.062916551	0.075996188	0.018997925	0.997528932	0.993985312	Bacteria.Bacteroidetes.Bacteroidia.Bacteroidales.Rikenellaceae.Alistipes	DZIP1L
255473	ENSG00000158163	rs9860630	0.050780467	0.022936818	0.323125307	0.26894329	-0.579187803	0.534263007	-0.099332691	0.090079089	0.291106479	0.229407081	0.099780938	0.080796809	0.14914949	0.041776452	0.71124057	0.827232326	Bacteria.Firmicutes.Erysipelotrichia.Erysipelotrichales.Erysipelotrichaceae.Faecalitalea	DZIP1L
255474	ENSG00000158163	rs9860630	0.165443378	0.02131172	0.83048431	0.611760755	-0.302394703	0.399109677	0.023274959	0.043828722	0.21560655	0.169211115	0.108290663	0.085940595	0.253765415	0.027446363	0.998768023	0.993344858	Bacteria.Firmicutes.Clostridia.Clostridiales.Ruminococcaceae.Ruminococcaceae.NK4A214.group	DZIP1L
255475	ENSG00000158163	rs9860630	0.22376051	0.123802412	0.684458103	0.646618224	-0.288046555	0.27750258	-0.044418348	0.035413219	0.234541063	0.178011671	0.108818793	0.076889305	0.19615825	0.055922148	0.99786128	0.999462671	Bacteria.Firmicutes.Clostridia.Clostridiales.Lachnospiraceae.Anaerostipes	DZIP1L
255476	ENSG00000158163	rs9860630	0.619999829	0.421162677	0.510646282	0.54550486	-0.16539871	0.201950123	0.079576918	-0.053993839	0.331993164	0.249489279	0.120312443	0.088856816	0.593813387	0.269864181	0.996483139	0.871021559	Bacteria.Bacteroidetes.Bacteroidia.Bacteroidales.Porphyromonadaceae.Butyricimonas	DZIP1L
255477	ENSG00000158163	rs9860630	0.051785085	0.011574054	0.333693582	0.223543666	-0.52539134	0.459834696	-0.078299874	0.066083201	0.265243671	0.17704306	0.080403524	0.053782576	0.114822065	0.018308391	0.999614985	0.99936283	Bacteria.Firmicutes.Clostridia.Clostridiales.Lachnospiraceae.Tyzzerella.4	DZIP1L
255478	ENSG00000158163	rs9860630	0.298406429	0.121380714	0.052402752	0.084782004	-0.203879125	0.233443125	-0.133642253	0.090715557	0.194518867	0.148764509	0.067652003	0.051840186	0.249876548	0.065622673	0.998302481	0.99762474	Bacteria.Proteobacteria.Gammaproteobacteria.Enterobacteriales.Enterobacteriaceae.Escherichia.Shigella	DZIP1L
255479	ENSG00000158163	rs9860630	0.077912832	0.000894237	0.870836308	0.06300655	-0.324116871	0.500133871	0.014111053	0.128934809	0.180991066	0.143727382	0.086449012	0.068181243	0.111910087	0.001902781	0.923061058	0.947317731	Bacteria.Firmicutes.Clostridia.Clostridiales.Ruminococcaceae..Eubacterium..coprostanoligenes.group	DZIP1L
255480	ENSG00000158163	rs9860630	0.040854724	0.012647777	0.321182524	0.241526577	-0.522701579	0.478831356	0.130845653	-0.109758347	0.250585222	0.186787538	0.130905523	0.092874051	0.082263157	0.012330277	0.993501001	0.854035879	Bacteria.Firmicutes.Erysipelotrichia.Erysipelotrichales	DZIP1L
255481	ENSG00000158163	rs9860630	0.051836399	0.016870809	0.459667725	0.564131016	-0.367349894	0.34241782	0.053592141	-0.030451287	0.185498315	0.139663145	0.072056716	0.052534848	0.050539421	0.009561904	0.973523722	0.991974206	Bacteria.Proteobacteria.Betaproteobacteria.Burkholderiales.Alcaligenaceae.Parasutterella	DZIP1L
255482	ENSG00000158163	rs9860630	0.021108498	0.011965942	0.151501133	0.480644995	-0.72763687	0.514818916	-0.150863293	0.04715082	0.307992848	0.199183067	0.103968002	0.066476424	0.052153749	0.012531891	0.917005931	0.997412515	Bacteria.Proteobacteria.Gammaproteobacteria.Enterobacteriales.Enterobacteriaceae.Citrobacter	DZIP1L
255483	ENSG00000158163	rs9860630	0.081995146	0.012388751	0.822726915	0.179063102	-0.364612969	0.387207472	0.021736673	-0.102647517	0.206445081	0.150581417	0.096636511	0.075582849	0.077123335	0.007855479	0.912620902	0.815505046	Bacteria.Firmicutes.Clostridia.Clostridiales.Lachnospiraceaencultured	DZIP1L
255484	ENSG00000158163	rs9860630	0.010468571	0.004692274	0.014954542	0.120463655	-0.484427892	0.401388009	-0.182971977	0.078545176	0.183828627	0.137138351	0.07322097	0.049928274	0.019150964	0.002775789	0.372486026	0.871231434	Bacteria.Fusobacteria.Fusobacteriia.Fusobacteriales	DZIP1L
255485	ENSG00000158163	rs9860630	0.053010409	0.008876483	0.602609249	0.134996029	-0.373948061	0.377852522	0.052694484	-0.108653038	0.189799661	0.140112568	0.100721863	0.071802177	0.059306166	0.004778151	0.886395318	0.968741411	Bacteria.Firmicutes.Clostridia.Clostridiales.Lachnospiraceae..Eubacterium..hallii.group	DZIP1L
255486	ENSG00000158163	rs9860630	0.036996141	0.01205132	0.04712453	0.031028549	-0.382171538	0.346327189	0.165295155	-0.134660772	0.179513654	0.134134199	0.081706923	0.061102595	0.037732899	0.006142989	0.972085394	0.950708623	Bacteria.Proteobacteria.Deltaproteobacteria.Desulfovibrionales.Desulfovibrionaceae	DZIP1L
255487	ENSG00000158163	rs9860630	0.11690213	0.046343386	0.585247666	0.535036757	-0.311131891	0.298126358	0.048401724	-0.040388417	0.195837598	0.146827522	0.088255198	0.064766087	0.101587791	0.018469283	0.790996954	0.906418779	Bacteria.Firmicutes.Clostridia.Clostridiales.Lachnospiraceae.Lachnospira	DZIP1L
255488	ENSG00000158163	rs9860630	0.09456898	0.029011154	0.969061468	0.711129203	-0.355488155	0.350254212	-0.002889011	0.022412055	0.209584726	0.156920248	0.074205015	0.060257209	0.089155615	0.01485571	0.885832038	0.985017847	Bacteria.Firmicutes.Negativicutes.Selenomonadales.Acidaminococcaceae.Phascolarctobacterium	DZIP1L
255489	ENSG00000158163	rs9860630	0.057993179	0.018155874	0.338893714	0.572065213	-0.354666409	0.336628162	-0.092194278	0.038186562	0.183830516	0.13894512	0.095702815	0.067247905	0.048395728	0.007798613	0.804063115	0.961305307	Bacteria.Proteobacteria.Gammaproteobacteria.Pasteurellales.Pasteurellaceae.Haemophilus	DZIP1L
255490	ENSG00000158163	rs9860630	0.037507341	0.005129606	0.580737102	0.518767181	-0.386167469	0.451705779	0.036332351	0.038219797	0.181896034	0.1560077	0.065457846	0.058915266	0.044289298	0.004212247	0.998409995	0.996467843	Bacteria.Verrucomicrobia	DZIP1L
255491	ENSG00000158163	rs9860630	0.314689285	0.180594401	0.149548098	0.22450695	-0.208274921	0.230725223	0.129060657	-0.083321782	0.205572029	0.170497746	0.088511296	0.067955152	0.285077887	0.091590692	0.974916192	0.949513212	Bacteria.Firmicutes.Clostridia.Clostridiales.Ruminococcaceae.Ruminococcus.1	DZIP1L
255492	ENSG00000158163	rs9860630	0.068344639	0.082737017	0.638329778	0.15577882	-0.33403321	0.249053656	-0.050428616	0.117508331	0.180260171	0.141364616	0.10679126	0.081841066	0.071969618	0.030570425	0.701751046	0.921307549	Bacteria.Firmicutes.Bacilli.Lactobacillales.Streptococcaceae.Streptococcus	DZIP1L
255493	ENSG00000158163	rs9860630	0.167758189	0.005233827	0.947204567	0.107826351	-0.358579829	0.671644832	0.005810342	0.129524901	0.257086576	0.232542032	0.087412974	0.079454168	0.249821784	0.024880428	0.781792221	0.651335647	Bacteria.Firmicutes.Erysipelotrichia.Erysipelotrichales.Erysipelotrichaceae.Holdemanella	DZIP1L
255494	ENSG00000158163	rs9860630	0.07599991	0.022284971	0.971428467	0.859086578	-0.344273912	0.342931519	0.004837288	0.017620839	0.190976115	0.146514862	0.134545296	0.098864516	0.091768366	0.014977664	0.849935163	0.866722211	Bacteria.Firmicutes.Clostridia.Clostridiales.Ruminococcaceae.Butyricicoccus	DZIP1L
255495	ENSG00000158163	rs9860630	0.138051488	0.328810946	0.63047013	0.101627496	-0.302162338	0.159057315	-0.048656458	0.134434359	0.201269306	0.161677912	0.100671906	0.080976964	0.163637032	0.141565624	0.781013663	0.982679299	Bacteria.Firmicutes.Bacilli	DZIP1L
255496	ENSG00000158163	rs9860630	0.038802817	0.017432768	0.276285442	0.290835745	-0.564274613	0.477481235	0.143091184	-0.097633274	0.267640591	0.195783389	0.130344848	0.091689587	0.09428116	0.022776115	0.998793879	0.998019463	Bacteria.Firmicutes.Clostridia.Clostridiales.Lachnospiraceae.Blautia	DZIP1L
255497	ENSG00000158163	rs9860630	0.082245883	0.02011169	0.945203243	0.414712872	-0.337454954	0.336452404	-0.005753165	-0.052656294	0.191228355	0.141250585	0.083386818	0.064152103	0.063733624	0.011255428	0.99626736	0.951395509	Bacteria.Firmicutes.Clostridia.Clostridiales.Lachnospiraceae.Lachnospiraceae.NK4A136.group	DZIP1L
255498	ENSG00000158163	rs9860630	0.030296401	0.009660357	0.048550616	0.046781951	-0.400764651	0.3602538	0.169816556	-0.126671959	0.181022699	0.135163933	0.084497044	0.062514864	0.037900937	0.005349022	0.863250727	0.934586386	Bacteria.Proteobacteria.Deltaproteobacteria	DZIP1L
255499	ENSG00000158163	rs9860630	0.002596444	0.001149082	0.017601999	0.036903302	-0.942775823	0.678737763	0.255804345	-0.149273541	0.301118851	0.199653567	0.1050528	0.070081168	0.014980192	0.002820867	0.813360685	0.684404289	Bacteria.Proteobacteria.Betaproteobacteria.Burkholderiales	DZIP1L
255500	ENSG00000158163	rs9860630	0.140723668	0.090260543	0.842989472	0.80987166	-0.386979886	0.368324851	-0.018301691	0.01988945	0.259542503	0.214238885	0.092036537	0.082338221	0.192778916	0.089968011	0.998201428	0.99782309	Bacteria.Firmicutes.Bacilli.Bacillales.Staphylococcaceae.Staphylococcus	DZIP1L
255501	ENSG00000158163	rs9860630	0.691225703	0.227713733	0.021891298	0.097961113	-0.083839822	0.202060833	-0.312128371	0.164142375	0.210156767	0.165950922	0.132944483	0.097785857	0.456424375	0.102274859	0.859804379	0.949592213	Bacteria.Actinobacteria	DZIP1L
255502	ENSG00000158163	rs9860630	0.060119499	0.02220506	0.231275626	0.085556508	-0.344385257	0.317236942	0.120259029	-0.12144369	0.180046387	0.135452796	0.099534399	0.069576389	0.057823525	0.010405104	0.999334555	0.964883497	Bacteria.Firmicutes.Erysipelotrichia.Erysipelotrichales.Erysipelotrichaceae.Erysipelotrichaceae.UCG.003	DZIP1L
255503	ENSG00000158163	rs9860630	0.080882375	0.122622597	0.705562466	0.180755271	-0.329310265	0.227854751	-0.043571314	0.112455414	0.185760989	0.145696096	0.11482369	0.083131646	0.096030469	0.046748836	0.664845174	0.910444892	Bacteria.Firmicutes.Bacilli.Lactobacillales	DZIP1L
255504	ENSG00000158163	rs9860630	0.264700609	0.371049293	0.317184974	0.06558414	-0.234018456	0.147444179	0.092726643	-0.135991509	0.208032622	0.163708671	0.092000138	0.072630052	0.24360262	0.139643847	0.893724746	0.906546295	Bacteria.Firmicutes.Clostridia.Clostridiales.Ruminococcaceae.Ruminococcaceae.UCG.003	DZIP1L
255505	ENSG00000158163	rs9860630	0.002252209	0.000447876	0.007168398	0.003733928	-0.632163476	0.5596583	0.231768163	-0.17774359	0.198871767	0.151439571	0.083512677	0.059116871	0.009464982	0.000756732	0.585545498	0.361201604	Bacteria.Firmicutes.Clostridia.Clostridiales.Lachnospiraceae.Roseburia	DZIP1L
255506	ENSG00000158163	rs9860630	0.037699331	0.004977019	0.575355792	0.512623126	-0.385370536	0.453239169	0.03680251	0.038792401	0.181709253	0.155961462	0.065370855	0.058926454	0.045511282	0.004089037	0.99894297	0.998882343	Bacteria.Verrucomicrobia.Verrucomicrobiae.Verrucomicrobiales.Verrucomicrobiaceae.Akkermansia	DZIP1L
255507	ENSG00000158163	rs9860630	0.408463127	0.073026336	0.330927993	0.902433458	-0.19869778	0.346108906	0.127958044	-0.012055791	0.23884705	0.189988239	0.130641018	0.097966663	0.388339111	0.06279402	0.999274386	0.999563655	Bacteria.Firmicutes.Clostridia.Clostridiales.Ruminococcaceae.Ruminococcaceae.UCG.013	DZIP1L
255508	ENSG00000158163	rs9860630	0.038484751	0.010998585	0.225101578	0.170542441	-0.649089699	0.544636375	-0.158280433	0.120401451	0.307349477	0.208146044	0.12925709	0.086896609	0.100172831	0.02047002	0.963485106	0.971945944	Bacteria.Firmicutes.Bacilli.Lactobacillales.Carnobacteriaceae.Granulicatella	DZIP1L
255509	ENSG00000158163	rs9860630	0.113856727	0.101517601	0.183449844	0.196402671	-2.059267603	1.467366162	0.289678194	-0.192786627	1.285164863	0.883582822	0.215484258	0.147721915	0.999415694	0.679120926	0.990344402	0.933994762	Bacteria.Firmicutes	DZIP1L
255510	ENSG00000158163	rs9860630	0.062392685	0.012865148	0.635059951	0.272990736	-0.411326538	0.414723406	-0.042388451	0.07954691	0.216989923	0.162192407	0.088896815	0.071960759	0.07888546	0.010250415	0.998173674	0.991886968	Bacteria.Firmicutes.Bacilli.Bacillales	DZIP1L
255511	ENSG00000158163	rs9860630	0.088332241	0.061847708	0.687925231	0.574995005	-0.327736599	0.291646596	0.037888341	-0.043813965	0.189460106	0.153525172	0.093912108	0.077751416	0.088948437	0.019241187	0.999989953	0.995249858	Bacteria.Firmicutes.Clostridia.Clostridiales.Christensenellaceae	DZIP1L
255512	ENSG00000158163	rs9860630	0.063940554	0.023820733	0.038596514	0.013288468	-0.332291037	0.307129247	0.18066364	-0.157626269	0.176354686	0.132756589	0.085596654	0.061946368	0.054469818	0.00934337	0.998880039	0.773611055	Bacteria.Proteobacteria.Deltaproteobacteria.Desulfovibrionales.Desulfovibrionaceae.Bilophila	DZIP1L
255513	ENSG00000158163	rs9860630	0.055307694	0.020396102	0.28370746	0.260461673	-0.63805557	0.531899401	0.139510953	-0.103082629	0.327044911	0.223833165	0.129077903	0.090818072	0.189813394	0.043917567	0.995261573	0.968657946	Bacteria.Firmicutes.Clostridia.Clostridiales.Lachnospiraceae.Lachnospiraceae.UCG.008	DZIP1L
255514	ENSG00000158163	rs9860630	0.094117453	0.018499449	0.731708563	0.409346889	-0.38806604	0.420660817	-0.034469876	0.064404077	0.228471477	0.174164977	0.100113197	0.077564622	0.172319442	0.027355583	0.918007639	0.885626978	Bacteria.Firmicutes.Clostridia.Clostridiales.Lachnospiraceae..Eubacterium..xylanophilum.group	DZIP1L
255515	ENSG00000158163	rs9860630	0.894225766	0.688336585	0.596117253	0.633020672	-0.073358025	0.156578898	-0.070597493	0.044218295	0.549611064	0.388646348	0.132559097	0.092177448	0.841911294	0.701924271	0.921846173	0.99665811	Bacteria.Proteobacteria	DZIP1L
255516	ENSG00000158163	rs9860630	0.054298987	0.003813181	0.920737584	0.197556764	-0.346561408	0.408453074	0.010805919	0.107835674	0.176876581	0.136179675	0.108182467	0.082844544	0.056619492	0.002280848	0.874046858	0.980985352	Bacteria.Firmicutes.Clostridia.Clostridiales.Ruminococcaceaencultured	DZIP1L
255517	ENSG00000158163	rs9860630	0.384583329	0.132541572	0.330927126	0.440142858	-0.204940805	0.259402117	0.139023939	-0.074654399	0.234136936	0.170325592	0.141938682	0.096124229	0.335507853	0.081896192	0.964373737	0.994553009	Bacteria.Firmicutes.Clostridia.Clostridiales.Ruminococcaceae.Ruminiclostridium.9	DZIP1L
255518	ENSG00000158163	rs9860630	0.303076177	0.308296846	0.440151898	0.200627543	-0.232322001	0.181722259	0.060473689	-0.080716508	0.223825422	0.176991611	0.077866841	0.062441019	0.225971554	0.142762508	0.863483946	0.716569053	Bacteria.Firmicutes.Clostridia.Clostridiales.Lachnospiraceae.Tyzzerella	DZIP1L
255519	ENSG00000158163	rs9860630	0.02938084	0.012663586	0.251634033	0.668573644	-0.420562644	0.356041838	-0.107982568	0.030764612	0.18886775	0.138914417	0.093367824	0.071540379	0.039589033	0.005837479	0.624174632	0.892948421	Bacteria.Firmicutes.Clostridia.Clostridiales.Peptostreptococcaceae	DZIP1L
255520	ENSG00000158163	rs9860630	0.044267088	0.025890632	0.348173247	0.543245212	-0.52080255	0.407605957	-0.168563638	0.078287118	0.253959138	0.178830598	0.178399388	0.128112601	0.086034432	0.025203473	0.907206952	0.989731238	Bacteria.Actinobacteria.Coriobacteriia.Coriobacteriales.Coriobacteriaceae	DZIP1L
255521	ENSG00000158163	rs9860630	0.066458565	0.008478296	0.381748297	0.147461424	-0.509943874	0.51886299	-0.125156673	0.14938046	0.273253707	0.191197898	0.142132141	0.101913196	0.154052332	0.016907684	0.998330087	0.999834196	Bacteria.Actinobacteria.Coriobacteriia.Coriobacteriales.Coriobacteriaceae.Collinsella	DZIP1L
255522	ENSG00000158163	rs9860630	0.043629497	0.029336447	0.149833866	0.169213191	-1.024393687	0.789766228	0.162237723	-0.112070755	0.497973177	0.35457024	0.111343865	0.08062909	0.335241568	0.106467815	0.999785669	0.999420701	Bacteria.Firmicutes.Clostridia.Clostridiales.Ruminococcaceae.Faecalibacterium	DZIP1L
255523	ENSG00000158163	rs9860630	0.039572083	0.013713791	0.324672264	0.554410439	-0.39508924	0.354494058	0.073473773	-0.032701665	0.18815461	0.139981611	0.074043437	0.055034875	0.039004709	0.006463782	0.934169653	0.990835033	Bacteria.Bacteroidetes.Bacteroidia.Bacteroidales.Porphyromonadaceae.Parabacteroides	DZIP1L
255524	ENSG00000158163	rs9860630	0.07716404	0.028516177	0.976217381	0.532370766	-0.346511911	0.31978619	0.00280158	-0.043937376	0.192997165	0.142810414	0.093620844	0.069998171	0.059590175	0.012999984	0.99795231	0.934518136	Bacteria.Firmicutes.Clostridia.Clostridiales.Lachnospiraceae.Coprococcus.1	DZIP1L
255525	ENSG00000158163	rs9860630	0.057212561	0.029859631	0.614245662	0.764456082	-0.395816249	0.344968112	-0.047334888	0.021633591	0.204501389	0.155392022	0.093468629	0.071902399	0.089761266	0.021075024	0.889161576	0.935365119	Bacteria.Firmicutes.Clostridia.Clostridiales.Ruminococcaceae.Ruminococcus.2	DZIP1L
255526	ENSG00000158163	rs9860630	0.06215734	0.024310686	0.789609417	0.842624631	-0.354960148	0.330742419	-0.018001779	0.010640931	0.187081719	0.143479648	0.067195114	0.05338596	0.049438478	0.010235984	0.95477287	0.980093116	Bacteria.Firmicutes.Negativicutes.Selenomonadales.Veillonellaceae.Dialister	DZIP1L
255527	ENSG00000158163	rs9860630	0.077689336	0.024498309	0.943315271	0.929366262	-0.34563246	0.32670587	0.004855477	-0.004380445	0.192857065	0.141922388	0.068027843	0.049228845	0.060589846	0.013234488	0.99994518	0.999865593	Bacteria.Bacteroidetes.Bacteroidia.Bacteroidales.Prevotellaceae	DZIP1L
255528	ENSG00000158163	rs9860630	0.622639884	0.723745007	0.570339968	0.281739378	-0.176733507	0.08957422	-0.075393233	0.096788685	0.357444451	0.252344128	0.132174936	0.089181918	0.686470756	0.479989959	0.996108676	0.956557022	Bacteria.Firmicutes.Clostridia.Clostridiales.Lachnospiraceae..Ruminococcus..gnavus.group	DZIP1L
255529	ENSG00000158163	rs9860630	0.037018384	0.025448431	0.294413401	0.546743918	-0.540543732	0.406209144	-0.209350586	0.081720135	0.253935133	0.17766468	0.198081046	0.134902493	0.072399755	0.024433297	0.802228533	0.994989321	Bacteria.Actinobacteria.Coriobacteriia.Coriobacteriales	DZIP1L
255530	ENSG00000158163	rs9860630	0.003832152	0.000457437	0.020838668	0.003124527	-0.773527321	0.634259447	-0.215364351	0.19331613	0.258044796	0.171928002	0.090959583	0.063011105	0.016990423	0.001063552	0.99830237	0.802999386	Bacteria.Firmicutes.Clostridia.Clostridiales.Clostridiaceae.1.Clostridium.sensu.stricto.1	DZIP1L
255531	ENSG00000158163	rs9860630	0.167357622	0.080637638	0.886031647	0.980360529	-0.331353277	0.337708988	-0.013375875	-0.001703119	0.237339154	0.190341376	0.092963846	0.06892318	0.198644003	0.065269909	0.969443486	0.928611248	Bacteria.Firmicutes.Negativicutes.Selenomonadales.Veillonellaceae	DZIP1L
255532	ENSG00000158163	rs9860630	0.061683596	0.02675975	0.158723159	0.110016004	-1.26304846	1.033409936	0.17713867	-0.13696287	0.664448962	0.45612153	0.124263635	0.084548609	0.623139254	0.214074411	0.99911693	0.98634337	Bacteria.Bacteroidetes.Bacteroidia.Bacteroidales.Bacteroidaceae.Bacteroides	DZIP1L
255533	ENSG00000158163	rs9860630	0.024564261	0.024172075	0.067196268	0.091373698	-1.595453994	1.185265545	0.261443412	-0.179960283	0.693403677	0.513659667	0.14048398	0.105044634	0.466206301	0.225686491	0.956359196	0.894573344	Bacteria.Firmicutes.Clostridia.Clostridiales.Ruminococcaceae	DZIP1L
255534	ENSG00000158163	rs9860630	0.001621322	0.000700965	0.009981505	0.025858968	-0.823972525	0.611461172	0.231858753	-0.13688696	0.250623321	0.171923323	0.087392082	0.060043675	0.008447981	0.001567449	0.943988959	0.685165109	Bacteria.Proteobacteria.Betaproteobacteria.Burkholderiales.Alcaligenaceae	DZIP1L
255535	ENSG00000158163	rs9860630	0.010435024	0.004709813	0.014860339	0.11975391	-0.484664142	0.401281124	-0.183181576	0.078689319	0.183834119	0.137163394	0.073232868	0.049922419	0.019088837	0.002873299	0.369002501	0.878036241	Bacteria.Fusobacteria.Fusobacteriia.Fusobacteriales.Fusobacteriaceae.Fusobacterium	DZIP1L
255536	ENSG00000158163	rs9860630	0.053033016	0.008267929	0.46144613	0.185407938	-0.421373352	0.426621209	-0.058675858	0.080994587	0.213891604	0.156672631	0.079206762	0.060522855	0.079873702	0.009065319	0.999305535	0.989974535	Bacteria.Proteobacteria.Gammaproteobacteria.Pseudomonadales.Pseudomonadaceae.Pseudomonas	DZIP1L
255537	ENSG00000158163	rs9860630	0.097048539	0.144683628	0.490739737	0.76514869	-0.503904225	0.314880344	-0.076036148	-0.023405325	0.299361026	0.213325168	0.109719944	0.078027572	0.162393979	0.0767618	0.974318327	0.997803387	Bacteria.Actinobacteria.Actinobacteria.Micrococcales	DZIP1L
255538	ENSG00000158163	rs9860630	0.105625657	0.104726512	0.482304678	0.875351434	-0.530507389	0.376805663	-0.079963109	0.012456082	0.323349945	0.229062365	0.113166642	0.079098883	0.244312431	0.095111146	0.999028109	0.997798285	Bacteria.Actinobacteria.Actinobacteria.Micrococcales.Micrococcaceae	DZIP1L
255539	ENSG00000158163	rs9860630	0.108072964	0.055491673	0.190942025	0.132585886	-1.737055941	1.412156882	0.242998369	-0.189689905	1.066319162	0.724383563	0.183899429	0.124566474	0.982579677	0.460024592	0.996576058	0.73677105	Bacteria.Firmicutes.Clostridia.Clostridiales	DZIP1L
255540	ENSG00000158163	rs9860630	0.018158209	0.006794845	0.121502795	0.21599541	-0.492989058	0.410418019	0.119323427	-0.072428694	0.203488219	0.146857054	0.076065712	0.057978933	0.030728233	0.006724268	0.78401957	0.994448463	Bacteria.Bacteroidetes.Bacteroidia.Bacteroidales.Porphyromonadaceae	DZIP1L
255541	ENSG00000158163	rs9860630	0.027738173	0.01258695	0.226411672	0.29481629	-0.531875716	0.448940489	-0.123622836	0.078347513	0.236310241	0.175001529	0.101243158	0.074192393	0.047528834	0.01033559	0.998970432	0.998994847	Bacteria.Firmicutes.Erysipelotrichia.Erysipelotrichales.Erysipelotrichaceae.Erysipelatoclostridium	DZIP1L
255542	ENSG00000158163	rs9860630	0.024532665	0.008334268	0.167050588	0.22422014	-0.456977824	0.394068352	-0.122769739	0.083240931	0.198562593	0.144874522	0.087872054	0.067846732	0.038208952	0.006203156	0.764627712	0.958362298	Bacteria.Firmicutes.Clostridia.Clostridiales.Peptostreptococcaceae.Intestinibacter	DZIP1L
255543	ENSG00000158163	rs9860630	0.688028359	0.728463557	0.141386406	0.064545788	-0.098544203	0.067699142	0.139122415	-0.138100988	0.244342372	0.194176353	0.09346591	0.073464505	0.508964586	0.321643176	0.999469974	0.986131077	Bacteria.Bacteroidetes.Bacteroidia.Bacteroidales.Porphyromonadaceae.Barnesiella	DZIP1L
255544	ENSG00000158163	rs9860630	0.025246131	0.027292256	0.231294389	0.481966871	-0.500657861	0.38470369	-0.178577447	0.082031456	0.21866001	0.170412783	0.147808623	0.116004013	0.065010852	0.025455788	0.789323599	0.987554159	Bacteria.Firmicutes.Clostridia.Clostridiales.Family.XIII	DZIP1L
255545	ENSG00000158163	rs9860630	0.316525304	0.062158489	0.088451017	0.368675778	-0.200569309	0.299186212	-0.1174077	0.045787385	0.19872472	0.157686782	0.067897699	0.050585138	0.304859763	0.044992424	0.932672331	0.965530807	Bacteria.Proteobacteria.Gammaproteobacteria.Enterobacteriales.Enterobacteriaceae	DZIP1L
255546	ENSG00000158163	rs9860630	0.008127447	0.003871626	0.052856023	0.072940616	-0.864232644	0.670806778	-0.214557369	0.14359427	0.316648019	0.224043562	0.108827055	0.07879851	0.045743809	0.008604765	0.999814869	0.907533519	Bacteria.Actinobacteria.Actinobacteria.Corynebacteriales.Corynebacteriaceae	DZIP1L
255547	ENSG00000158163	rs9860630	0.186953432	0.1053837	0.962605286	0.885522458	-0.344079503	0.356419519	0.004206645	0.010734238	0.258028272	0.217087688	0.089383629	0.074269998	0.305024947	0.112429644	0.987559271	0.979204363	Bacteria.Proteobacteria.Deltaproteobacteria.Desulfovibrionales.Desulfovibrionaceae.Desulfovibrio	DZIP1L
255548	ENSG00000158163	rs9860630	0.042810058	0.045413936	0.098384866	0.132196915	-1.672407514	1.185778449	0.269641898	-0.173811108	0.809701559	0.581425671	0.160842824	0.114022462	0.581993776	0.315330616	0.876277026	0.702512358	Bacteria.Firmicutes.Clostridia.Clostridiales.Lachnospiraceae	DZIP1L
255549	ENSG00000158163	rs9860630	0.051336554	0.016264084	0.220073163	0.097542988	-0.359373024	0.335200472	0.095041286	-0.104502219	0.181071042	0.135921797	0.076765189	0.062176756	0.046793243	0.006832496	0.996546716	0.994860843	Bacteria.Firmicutes.Clostridia.Clostridiales.Ruminococcaceae.Ruminococcaceae.UCG.002	DZIP1L
255550	ENSG00000158163	rs9860630	0.068259157	0.009144542	0.419629386	0.196334992	-0.460245832	0.46147016	-0.085372499	0.097904538	0.248291642	0.171822259	0.10512007	0.075007436	0.154059544	0.021531119	0.965053496	0.87180213	Bacteria.Firmicutes.Clostridia.Clostridiales.Ruminococcaceae.Ruminiclostridium.6	DZIP1L
255551	ENSG00000158163	rs9860630	0.08679646	0.058799579	0.715459566	0.627404095	-0.329738879	0.296691746	0.034353393	-0.037575942	0.189675087	0.154287936	0.093835467	0.077052979	0.088330693	0.018288196	0.999417824	0.997023453	Bacteria.Firmicutes.Clostridia.Clostridiales.Christensenellaceae.Christensenellaceae.R.7.group	DZIP1L
255552	ENSG00000158163	rs9860630	0.252132615	0.301532439	0.6240177	0.155812902	-0.279519044	0.18280691	0.042812323	-0.093702763	0.241944744	0.175555189	0.086932933	0.065266656	0.248863061	0.142581819	0.910279121	0.926870238	Bacteria.Firmicutes.Clostridia.Clostridiales.Lachnospiraceae.Lachnospiraceae.UCG.010	DZIP1L
255553	ENSG00000158457	rs12667978	0.370256124	0.375566527	0.179756091	0.202821865	-0.271689442	0.244026262	-0.154937135	0.138605966	0.301156648	0.273533403	0.114269882	0.107752994	0.399450233	0.229181783	0.996423631	0.938343963	Bacteria.Bacteroidetes.Bacteroidia.Bacteroidales.Prevotellaceae.Prevotella.7	TSPAN33
255554	ENSG00000158457	rs12667978	0.567553762	0.616855326	0.147368934	0.291164307	0.108548648	-0.093233198	-0.181561503	0.129415585	0.18893047	0.185468457	0.123839605	0.121620568	0.17676056	0.118006396	0.885693585	0.956901174	Bacteria.Firmicutes.Clostridia.Clostridiales.Ruminococcaceae.Ruminiclostridium.5	TSPAN33
255555	ENSG00000158457	rs12667978	0.226095449	0.39219536	0.134354165	0.253591516	0.2966037	-0.188098881	0.1318041	-0.092001012	0.242741726	0.218391419	0.086955566	0.079881462	0.30022352	0.234753355	0.999586829	0.996426659	Bacteria.Firmicutes.Negativicutes.Selenomonadales.Veillonellaceae.Megasphaera	TSPAN33
255556	ENSG00000158457	rs12667978	0.258865617	0.284481373	0.111501765	0.111467694	-0.356840434	0.278499896	-0.193490977	0.153978	0.313322764	0.258090918	0.119952244	0.095447418	0.403367588	0.249962299	0.999437234	0.98110946	Bacteria.Proteobacteria.Betaproteobacteria.Neisseriales.Neisseriaceae	TSPAN33
255557	ENSG00000158457	rs12667978	0.412950075	0.552767937	0.360454478	0.679872593	0.221763888	-0.151231905	-0.122762402	0.057492036	0.269155635	0.253459213	0.133306403	0.138711543	0.261628433	0.167082433	0.639337932	0.939071862	Bacteria.Actinobacteria.Actinobacteria	TSPAN33
255558	ENSG00000158457	rs12667978	0.53779443	0.723802922	0.611921798	0.923618442	0.163051378	-0.080044479	0.056704073	-0.009385139	0.263246785	0.225546758	0.111237357	0.097514027	0.302704279	0.241266312	0.998115183	0.997475092	Bacteria.Firmicutes.Clostridia.Clostridiales.Clostridiaceae.1	TSPAN33
255559	ENSG00000158457	rs12667978	0.845968432	0.789993031	0.988355917	0.856940854	0.054324088	-0.072873429	0.001812554	-0.021548168	0.278541901	0.272523248	0.123727148	0.119066302	0.523184205	0.350781894	0.896162796	0.92592522	Bacteria.Firmicutes.Clostridia.Clostridiales.Ruminococcaceae.Ruminococcaceae.UCG.014	TSPAN33
255560	ENSG00000158457	rs12667978	0.990357007	0.901708861	0.452866741	0.269275176	0.002527153	0.02299181	0.081363885	-0.109290963	0.208307062	0.185449507	0.107750433	0.098097588	0.397266252	0.235875522	0.997851323	0.952625486	Bacteria.Firmicutes.Clostridia.Clostridiales.Lachnospiraceae.Fusicatenibacter	TSPAN33
255561	ENSG00000158457	rs12667978	0.59173794	0.862130746	0.636430324	0.667520849	0.169928464	0.052529868	-0.040754295	-0.036423619	0.31529815	0.301304389	0.085817681	0.084414265	0.517189961	0.363330718	0.876049055	0.995251343	Bacteria.Proteobacteria.Gammaproteobacteria	TSPAN33
255562	ENSG00000158457	rs12667978	0.862215165	0.980458195	0.60003328	0.502816638	0.032614759	0.004565457	-0.043093727	0.055132191	0.187189752	0.185682189	0.081788129	0.081827619	0.338472535	0.230678093	0.999550314	0.996901429	Bacteria.Proteobacteria.Gammaproteobacteria.Pseudomonadales	TSPAN33
255563	ENSG00000158457	rs12667978	0.79662441	0.801653534	0.901032433	0.826617151	0.072001016	-0.058806532	0.012772714	-0.018784299	0.278252199	0.233154156	0.102315526	0.085416684	0.387952643	0.261514442	0.998735039	0.999709092	Bacteria.Bacteroidetes.Bacteroidia.Bacteroidales.Prevotellaceae.Prevotella.9	TSPAN33
255564	ENSG00000158457	rs12667978	0.805827993	0.968718375	0.989796849	0.858198189	0.050431801	-0.008041864	0.001311471	-0.017544042	0.204341644	0.20429071	0.102166198	0.097810257	0.381238202	0.220049414	0.999789515	0.974686324	Bacteria.Firmicutes.Erysipelotrichia.Erysipelotrichales.Erysipelotrichaceae	TSPAN33
255565	ENSG00000158457	rs12667978	0.815451926	0.946280709	0.973380592	0.888772627	0.04823672	-0.013930548	0.003461342	-0.013818163	0.205846937	0.205966686	0.103337697	0.098420903	0.413423873	0.257979852	0.99739822	0.954392097	Bacteria.Firmicutes.Erysipelotrichia.Erysipelotrichales	TSPAN33
255566	ENSG00000158457	rs12667978	0.987524982	0.748720994	0.715507013	0.518797013	-0.003752553	0.076882909	-0.040596193	0.072051527	0.239090664	0.239013452	0.110906882	0.11107434	0.490954042	0.310777362	0.988161388	0.950695192	Bacteria.Firmicutes.Bacilli.Lactobacillales.Carnobacteriaceae	TSPAN33
255567	ENSG00000158457	rs12667978	0.558697927	0.508874682	0.295534242	0.274238239	-0.161032196	0.164935588	-0.14111614	0.136380298	0.273975275	0.248321294	0.133832612	0.123698301	0.443555746	0.233761038	0.853655215	0.978883571	Bacteria.Firmicutes.Clostridia.Clostridiales.Family.XIII.Family.XIII.AD3011.group	TSPAN33
255568	ENSG00000158457	rs12667978	0.642946116	0.517573538	0.028867484	0.007045547	-0.087662996	0.114205588	-0.166516657	0.196025836	0.188229373	0.175543179	0.074533236	0.070474079	0.302504421	0.135922721	0.38550927	0.647534919	Bacteria.Firmicutes.Negativicutes.Selenomonadales.Acidaminococcaceae.Phascolarctobacterium	TSPAN33
255569	ENSG00000158457	rs12667978	0.692900196	0.858407433	0.151014217	0.647802022	0.071828472	-0.031302258	-0.126013555	0.034139449	0.181084669	0.174774771	0.086737729	0.074391438	0.266198702	0.201259459	0.456389164	0.979651866	Bacteria.Firmicutes.Negativicutes.Selenomonadales.Veillonellaceae.Veillonella	TSPAN33
255570	ENSG00000158457	rs12667978	0.775687758	0.842198355	0.944502332	0.933813779	0.054658668	-0.039280556	0.005598453	-0.007039413	0.191038778	0.196532479	0.080117926	0.08444103	0.276811014	0.191548202	0.998409995	0.996467843	Bacteria.Verrucomicrobia	TSPAN33
255571	ENSG00000158457	rs12667978	0.748624826	0.788256876	0.52338883	0.642034536	-0.096128691	0.087015659	-0.079711002	0.061829151	0.29872629	0.322676748	0.124248	0.132395116	0.561750908	0.335978086	0.99946547	0.972078348	Bacteria.Firmicutes.Erysipelotrichia.Erysipelotrichales.Erysipelotrichaceae..Clostridium..innocuum.group	TSPAN33
255572	ENSG00000158457	rs12667978	0.234397621	0.476290069	0.186624037	0.485521109	0.335030859	-0.186048263	0.157141743	-0.078311471	0.279173364	0.259709678	0.117752762	0.111650696	0.295828425	0.210161008	0.998768023	0.985214694	Bacteria.Firmicutes.Clostridia.Clostridiales.Ruminococcaceae.Ruminococcaceae.NK4A214.group	TSPAN33
255573	ENSG00000158457	rs12667978	0.803388962	0.84820558	0.817130628	0.937152676	0.046273709	-0.03394046	0.023999224	-0.007114607	0.18511896	0.176624489	0.103372786	0.089887449	0.277073344	0.170009011	0.997048205	0.999513539	Bacteria.Firmicutes.Clostridia.Clostridiales.Lachnospiraceae.Dorea	TSPAN33
255574	ENSG00000158457	rs12667978	0.797254593	0.711677621	0.087154895	0.025423777	-0.048463703	0.065406751	-0.131073209	0.157455319	0.187886345	0.176203617	0.075484593	0.068854605	0.299581219	0.163261135	0.48734052	0.81185831	Bacteria.Firmicutes.Negativicutes.Selenomonadales.Acidaminococcaceae	TSPAN33
255575	ENSG00000158457	rs12667978	0.780959397	0.985313457	0.987022629	0.653438052	0.060407269	0.003635534	0.002678536	0.062473509	0.216353353	0.196751731	0.164053788	0.138509426	0.37653167	0.256300239	0.852026689	0.834548375	Bacteria.Firmicutes.Clostridia.Clostridiales.Ruminococcaceae.Butyricicoccus	TSPAN33
255576	ENSG00000158457	rs12667978	0.620223324	0.2769712	0.567028049	0.251489511	-0.292096273	0.691551388	0.062980945	-0.13090182	0.586679692	0.630857272	0.109470258	0.11315026	0.907849349	0.535565684	0.998947111	0.981145089	Bacteria.Bacteroidetes	TSPAN33
255577	ENSG00000158457	rs12667978	0.666304401	0.425019606	0.132254888	0.05900656	-0.085016201	0.161443784	0.112047492	-0.132773868	0.196265668	0.201121699	0.073515895	0.069104122	0.320806169	0.151838859	0.999507593	0.920538495	Bacteria.Firmicutes.Clostridia.Clostridiales.Lachnospiraceae.Lachnoclostridium	TSPAN33
255578	ENSG00000158457	rs12667978	0.620095404	0.276867625	0.566902147	0.251390054	-0.292205505	0.691703592	0.063002519	-0.13093124	0.586684062	0.630858851	0.109472117	0.11315171	0.906199841	0.535384161	0.998912436	0.981117471	Bacteria.Bacteroidetes.Bacteroidia.Bacteroidales	TSPAN33
255579	ENSG00000158457	rs12667978	0.936555041	0.817194449	0.91550241	0.890501512	0.026484033	-0.095728438	0.01026382	0.016040555	0.331446271	0.412481406	0.096366682	0.116065952	0.801077929	0.562325095	0.909948314	0.923461199	Bacteria.Firmicutes.Clostridia.Clostridiales.Lachnospiraceae..Eubacterium..rectale.group	TSPAN33
255580	ENSG00000158457	rs12667978	0.601849446	0.867887944	0.389417804	0.846653103	0.101622264	-0.031167316	0.066562194	0.015001152	0.193836984	0.186641024	0.076827497	0.077264928	0.269104832	0.182206234	0.684572905	0.878197235	Bacteria.Proteobacteria.Betaproteobacteria.Burkholderiales.Alcaligenaceae.Sutterella	TSPAN33
255581	ENSG00000158457	rs12667978	0.924122479	0.957400082	0.640873468	0.142457397	0.017714483	-0.009446655	0.034341869	-0.109622776	0.185284549	0.176178589	0.07328035	0.073848773	0.294873699	0.172897298	0.85330428	0.800988766	Bacteria.Proteobacteria.Gammaproteobacteria.Pasteurellales.Pasteurellaceae	TSPAN33
255582	ENSG00000158457	rs12667978	0.567806852	0.704897061	0.548468619	0.66039097	0.12746193	-0.076030435	-0.061033673	0.038036856	0.221994698	0.199888914	0.101189643	0.086179935	0.323785192	0.1994009	0.99786128	0.999462671	Bacteria.Firmicutes.Clostridia.Clostridiales.Lachnospiraceae.Anaerostipes	TSPAN33
255583	ENSG00000158457	rs12667978	0.517021743	0.219796385	0.617374185	0.201632212	0.248944193	-0.473595373	0.088572221	-0.224825878	0.38214198	0.382292566	0.176456772	0.174314884	0.534012394	0.192780824	0.945366445	0.916333688	Bacteria.Firmicutes.Clostridia.Clostridiales.Ruminococcaceae.Anaerotruncus	TSPAN33
255584	ENSG00000158457	rs12667978	0.976157311	0.788939615	0.658780938	0.467024846	-0.006649181	0.057317485	-0.048282944	0.07522753	0.221636783	0.21325286	0.108842835	0.102831217	0.447994147	0.226427027	0.91821364	0.879496747	Bacteria.Firmicutes.Clostridia.Clostridiales.Ruminococcaceae.Ruminococcaceae.UCG.005	TSPAN33
255585	ENSG00000158457	rs12667978	0.917454617	0.853549613	0.508447344	0.149028622	0.019485565	0.033114567	-0.054036955	0.116375634	0.187292579	0.178692553	0.08127391	0.079708281	0.381131425	0.178765972	0.758316523	0.853578243	Bacteria.Firmicutes.Clostridia.Clostridiales.Lachnospiraceae.Lachnospira	TSPAN33
255586	ENSG00000158457	rs12667978	0.58721958	0.570965929	0.395881993	0.270917884	0.102994805	-0.10685814	0.086567531	-0.110924333	0.18879337	0.187642714	0.101299816	0.099908885	0.244891684	0.105634197	0.985660044	0.943652426	Bacteria.Firmicutes.Clostridia.Clostridiales.Ruminococcaceae.Flavonifractor	TSPAN33
255587	ENSG00000158457	rs12667978	0.251575883	0.52272374	0.076625702	0.31458856	0.239523641	-0.13132488	0.179823852	-0.102874004	0.207080007	0.204371772	0.099969855	0.101517659	0.221467624	0.190485039	0.734081587	0.979807507	Bacteria.Firmicutes.Clostridia.Clostridiales.Ruminococcaceae..Eubacterium..coprostanoligenes.group	TSPAN33
255588	ENSG00000158457	rs12667978	0.72113128	0.690769771	0.736824061	0.575279222	0.093988519	0.105161328	0.044404576	0.070674585	0.262189194	0.263191972	0.13157587	0.125511276	0.503343537	0.275433012	0.999274386	0.998480911	Bacteria.Firmicutes.Clostridia.Clostridiales.Ruminococcaceae.Ruminococcaceae.UCG.013	TSPAN33
255589	ENSG00000158457	rs12667978	0.604312734	0.680783047	0.085611113	0.149607526	-0.105232843	0.075732276	0.176633289	-0.131137846	0.202095661	0.183272353	0.10121316	0.089949196	0.281173175	0.148756981	0.448780609	0.955303348	Bacteria.Firmicutes.Bacilli.Lactobacillales.Streptococcaceae	TSPAN33
255590	ENSG00000158457	rs12667978	0.991509687	0.924347828	0.797897597	0.99919668	0.002517695	-0.019792407	0.023225732	-8.82E-05	0.235703518	0.207637151	0.0903356	0.087300406	0.467785565	0.265260056	0.998997514	0.975028447	Bacteria.Firmicutes.Clostridia.Clostridiales.Ruminococcaceae.Subdoligranulum	TSPAN33
255591	ENSG00000158457	rs12667978	0.176117729	0.883151835	0.223722797	0.749022507	0.445652623	-0.039429703	0.139871949	0.030748169	0.325896307	0.267238846	0.113880945	0.09570879	0.255824803	0.483748845	0.526533234	0.872174826	Bacteria.Firmicutes.Erysipelotrichia.Erysipelotrichales.Erysipelotrichaceae.Holdemanella	TSPAN33
255592	ENSG00000158457	rs12667978	0.76444274	0.823965794	0.216978214	0.380222044	-0.060889388	0.042378611	0.103896934	-0.06950401	0.202362954	0.189754863	0.083349338	0.078677064	0.329031902	0.199438099	0.997528932	0.993985312	Bacteria.Bacteroidetes.Bacteroidia.Bacteroidales.Rikenellaceae.Alistipes	TSPAN33
255593	ENSG00000158457	rs12667978	0.593701757	0.765433099	0.265248342	0.637062834	0.098847395	-0.052189668	-0.095187478	0.038715134	0.184387407	0.174204954	0.084715661	0.081677148	0.215861705	0.187951643	0.996033175	0.963662326	Bacteria.Firmicutes.Clostridia.Clostridiales.Lachnospiraceae.Lachnospiraceae.NK4A136.group	TSPAN33
255594	ENSG00000158457	rs12667978	0.513304453	0.385966732	0.279776084	0.204792698	-0.18083348	0.240991231	0.118543209	-0.135841569	0.275135666	0.276130458	0.108777881	0.1060709	0.518121265	0.268444896	0.995261573	0.962978444	Bacteria.Firmicutes.Clostridia.Clostridiales.Lachnospiraceae.Lachnospiraceae.UCG.008	TSPAN33
255595	ENSG00000158457	rs12667978	0.842707334	0.858353619	0.498822249	0.818517863	0.036587182	-0.031418453	0.062001798	-0.019236615	0.183657122	0.175356165	0.091166215	0.083503608	0.272063389	0.167675378	0.972085394	0.961745829	Bacteria.Proteobacteria.Deltaproteobacteria.Desulfovibrionales.Desulfovibrionaceae	TSPAN33
255596	ENSG00000158457	rs12667978	0.505318817	0.744109331	0.008481538	0.061818576	-0.123594683	0.056218482	-0.216349332	0.127211062	0.184523382	0.171508538	0.079727575	0.066957264	0.2243696	0.140133458	0.353659485	0.834246709	Bacteria.Fusobacteria.Fusobacteriia.Fusobacteriales	TSPAN33
255597	ENSG00000158457	rs12667978	0.425686167	0.377032664	0.258708551	0.254425687	-0.262826529	0.306701904	-0.148804734	0.156020565	0.327895298	0.34485166	0.130614083	0.135708095	0.447253544	0.241593029	0.68611353	0.826878629	Bacteria.Firmicutes.Erysipelotrichia.Erysipelotrichales.Erysipelotrichaceae.Faecalitalea	TSPAN33
255598	ENSG00000158457	rs12667978	0.764839046	0.825096602	0.217641272	0.382507067	-0.060791138	0.042112581	0.103703373	-0.069087734	0.202387513	0.189803519	0.083315493	0.078584269	0.329055844	0.197690198	0.997466038	0.994193156	Bacteria.Bacteroidetes.Bacteroidia.Bacteroidales.Rikenellaceae	TSPAN33
255599	ENSG00000158457	rs12667978	0.85772699	0.538580137	0.937590849	0.30669019	0.043960221	0.155778966	-0.007379694	0.109040231	0.244263191	0.251993612	0.093892616	0.10584672	0.592230847	0.261271608	0.997152221	0.990360691	Bacteria.Firmicutes.Clostridia.Clostridiales.Family.XI	TSPAN33
255600	ENSG00000158457	rs12667978	0.804073024	0.790361263	0.905629628	0.504838434	0.045517514	-0.046766441	0.012148592	-0.065709747	0.182743132	0.175206215	0.102081192	0.097991832	0.313647647	0.160643863	0.858323221	0.956204193	Bacteria.Actinobacteria.Actinobacteria.Bifidobacteriales.Bifidobacteriaceae	TSPAN33
255601	ENSG00000158457	rs12667978	0.52313357	0.797491597	0.46746872	0.860198858	0.145986339	-0.05794416	-0.055858861	0.013973423	0.227413206	0.22490952	0.076431935	0.079030592	0.343158886	0.262334701	0.998302481	0.99762474	Bacteria.Proteobacteria.Gammaproteobacteria.Enterobacteriales.Enterobacteriaceae.Escherichia.Shigella	TSPAN33
255602	ENSG00000158457	rs12667978	0.819937123	0.862423478	0.780914555	0.845359231	0.04189755	-0.030477883	-0.022118774	-0.013724177	0.183331155	0.175192925	0.079203469	0.070088671	0.289550798	0.208320237	0.992728391	0.998441752	Bacteria.Proteobacteria.Betaproteobacteria.Burkholderiales.Alcaligenaceae.Parasutterella	TSPAN33
255603	ENSG00000158457	rs12667978	0.476409174	0.781967308	0.565339635	0.952293895	0.227447989	-0.071820101	0.09066851	0.007864056	0.31758675	0.258450179	0.156909847	0.130949174	0.400641669	0.308734392	0.998330087	0.999834196	Bacteria.Actinobacteria.Coriobacteriia.Coriobacteriales.Coriobacteriaceae.Collinsella	TSPAN33
255604	ENSG00000158457	rs12667978	0.67084083	0.673706975	0.667292711	0.57804521	0.083351996	-0.08416645	0.040654459	-0.053743349	0.195249004	0.198998771	0.094150701	0.096139818	0.291494582	0.118935917	0.999989953	0.995249858	Bacteria.Firmicutes.Clostridia.Clostridiales.Christensenellaceae	TSPAN33
255605	ENSG00000158457	rs12667978	0.97992957	0.78999727	0.508066127	0.43347746	-0.00502425	0.056027566	-0.081257709	0.097875943	0.198958638	0.209529457	0.122104924	0.124197105	0.375185744	0.210040214	0.998173674	0.991886968	Bacteria.Firmicutes.Bacilli.Bacillales	TSPAN33
255606	ENSG00000158457	rs12667978	0.939156906	0.957155621	0.634673597	0.697332138	-0.017888089	0.011039277	0.054707924	-0.039501962	0.233462181	0.204704876	0.11460204	0.101124905	0.503702801	0.357788919	0.998793879	0.998019463	Bacteria.Firmicutes.Clostridia.Clostridiales.Lachnospiraceae.Blautia	TSPAN33
255607	ENSG00000158457	rs12667978	0.964397131	0.838925584	0.80712929	0.937793548	0.011018657	-0.047605603	0.02570751	0.007559628	0.245918523	0.233279037	0.104880138	0.096495993	0.483156595	0.306704749	0.974210375	0.95709688	Bacteria.Proteobacteria.Betaproteobacteria.Burkholderiales	TSPAN33
255608	ENSG00000158457	rs12667978	0.919635775	0.830895674	0.793259732	0.949673956	0.021511425	-0.043245574	0.023525978	0.005130117	0.212396975	0.201704484	0.089403603	0.080971963	0.422720093	0.295059283	0.943988959	0.967185209	Bacteria.Proteobacteria.Betaproteobacteria.Burkholderiales.Alcaligenaceae	TSPAN33
255609	ENSG00000158457	rs12667978	0.632454896	0.810672283	0.500337629	0.861598264	0.09021305	-0.04238121	-0.06750128	0.014998414	0.187745019	0.176206193	0.099605065	0.085694507	0.276959307	0.151990289	0.875019935	0.998318077	Bacteria.Firmicutes.Clostridia.Clostridiales.Lachnospiraceae..Eubacterium..hallii.group	TSPAN33
255610	ENSG00000158457	rs12667978	0.496092211	0.597985518	0.096132942	0.227320506	-0.146578991	0.102087311	0.174731151	-0.117816105	0.214158202	0.192667666	0.10351411	0.096678685	0.304136642	0.156294182	0.405669689	0.910444892	Bacteria.Firmicutes.Bacilli.Lactobacillales	TSPAN33
255611	ENSG00000158457	rs12667978	0.837544649	0.513594745	0.670736746	0.371379859	-0.068647697	0.218157798	-0.054328293	0.1175127	0.333490162	0.332153719	0.12721924	0.130566214	0.654922502	0.302950392	0.996483139	0.869987637	Bacteria.Bacteroidetes.Bacteroidia.Bacteroidales.Porphyromonadaceae.Butyricimonas	TSPAN33
255612	ENSG00000158457	rs12667978	0.728278044	0.835227763	0.6561383	0.805239138	0.087763575	0.058230391	0.049757896	0.029224242	0.251546553	0.278847355	0.111245831	0.11804649	0.443561265	0.273426812	0.978599906	0.993947371	Bacteria.Firmicutes.Clostridia.Clostridiales.Ruminococcaceae.Ruminococcus.1	TSPAN33
255613	ENSG00000158457	rs12667978	0.901389659	0.558729706	0.509998848	0.222967919	-0.025589329	0.120670615	-0.080170683	0.139855756	0.205729209	0.205321945	0.121024137	0.113680123	0.39339829	0.123763459	0.943565085	0.878764997	Bacteria.Firmicutes.Clostridia.Clostridiales.Lachnospiraceae..Eubacterium..eligens.group	TSPAN33
255614	ENSG00000158457	rs12667978	0.988905465	0.619878957	0.720084144	0.318697059	-0.003123437	0.105844903	0.031183226	-0.072834123	0.223771327	0.212381494	0.086648384	0.072491343	0.51121183	0.26846839	0.942324212	0.830156312	Bacteria.Firmicutes.Negativicutes.Selenomonadales.Veillonellaceae	TSPAN33
255615	ENSG00000158457	rs12667978	0.370685074	0.630241721	0.365311287	0.641778889	0.323481882	-0.166197833	0.148112333	-0.070391602	0.358890004	0.343639109	0.162480008	0.150614085	0.469125684	0.318858191	0.978154064	0.998920199	Bacteria.Firmicutes.Clostridia.Clostridiales.Lachnospiraceae..Eubacterium..ventriosum.group	TSPAN33
255616	ENSG00000158457	rs12667978	0.950507316	0.829246	0.70021038	0.787281845	-0.013675468	-0.042549803	-0.032933778	-0.019916594	0.219488165	0.19651171	0.085162656	0.073508923	0.435318193	0.256217074	0.961889102	0.997412515	Bacteria.Proteobacteria.Gammaproteobacteria.Enterobacteriales.Enterobacteriaceae.Citrobacter	TSPAN33
255617	ENSG00000158457	rs12667978	0.860538809	0.888274409	0.227882203	0.30477166	-0.034628296	0.025501	0.122271908	-0.093328707	0.196332472	0.180817398	0.10045772	0.090233823	0.362840618	0.198164109	0.556721399	0.921307549	Bacteria.Firmicutes.Bacilli.Lactobacillales.Streptococcaceae.Streptococcus	TSPAN33
255618	ENSG00000158457	rs12667978	0.967095869	0.70561615	0.694443317	0.470366698	-0.009882394	0.090228205	-0.0432379	0.0775184	0.238660662	0.237824352	0.109586448	0.106765275	0.478546375	0.316733058	0.963485106	0.971945944	Bacteria.Firmicutes.Bacilli.Lactobacillales.Carnobacteriaceae.Granulicatella	TSPAN33
255619	ENSG00000158457	rs12667978	0.789379447	0.648328656	0.758913572	0.629926496	-0.329405473	0.573551607	0.064306603	-0.10105286	1.228193903	1.251805937	0.20866362	0.208749315	0.999415694	0.868302357	0.990344402	0.959351878	Bacteria.Firmicutes	TSPAN33
255620	ENSG00000158457	rs12667978	0.89997484	0.902990427	0.295853149	0.541797462	0.023205596	-0.021483455	0.096857222	-0.052609237	0.183911987	0.175584339	0.091919245	0.085783061	0.321192115	0.17762571	0.895322073	0.94643795	Bacteria.Proteobacteria.Deltaproteobacteria	TSPAN33
255621	ENSG00000158457	rs12667978	0.237470026	0.402242445	0.040224351	0.185548183	-0.310947424	0.230889844	-0.244197747	0.157706721	0.260828404	0.273872674	0.116690225	0.117883765	0.208623708	0.137277796	0.718661058	0.924960833	Bacteria.Firmicutes.Clostridia.Clostridiales.Ruminococcaceae.Ruminococcus.2	TSPAN33
255622	ENSG00000158457	rs12667978	0.804171666	0.790249102	0.906097207	0.504660941	0.045493159	-0.04679109	0.012087961	-0.065735928	0.182739309	0.17520253	0.10207991	0.097989906	0.314388976	0.160592533	0.859560374	0.955341279	Bacteria.Actinobacteria.Actinobacteria.Bifidobacteriales.Bifidobacteriaceae.Bifidobacterium	TSPAN33
255623	ENSG00000158457	rs12667978	0.438296623	0.575427791	0.433811529	0.643509966	0.2415901	-0.169537222	-0.116615497	0.073343034	0.309810674	0.30119921	0.148084226	0.15774979	0.351562387	0.198773787	0.925713773	0.978088518	Bacteria.Actinobacteria	TSPAN33
255624	ENSG00000158457	rs12667978	0.93215577	0.937372839	0.918802931	0.824007937	0.025222022	0.023498695	-0.013932953	0.030300423	0.295138391	0.297933401	0.136153556	0.135706498	0.451416921	0.393751766	0.998201428	0.99782309	Bacteria.Firmicutes.Bacilli.Bacillales.Staphylococcaceae.Staphylococcus	TSPAN33
255625	ENSG00000158457	rs12667978	0.981381063	0.950704619	0.821871142	0.93845439	0.006520816	-0.017186513	-0.031591073	0.010616816	0.27835679	0.276945113	0.139760594	0.136978077	0.510396075	0.289289908	0.999550585	0.98181652	Bacteria.Firmicutes.Clostridia.Clostridiales.Lachnospiraceae.Lachnospiraceae.ND3007.group	TSPAN33
255626	ENSG00000158457	rs12667978	0.321858209	0.347373726	0.199403163	0.230387159	-0.366897713	0.363331408	0.165601147	-0.147842952	0.367582345	0.383890456	0.12775385	0.122129236	0.562461553	0.334749445	0.996108676	0.956557022	Bacteria.Firmicutes.Clostridia.Clostridiales.Lachnospiraceae..Ruminococcus..gnavus.group	TSPAN33
255627	ENSG00000158457	rs12667978	0.999579291	0.833598396	0.691054332	0.998021326	0.000116742	-0.053044888	-0.035885763	-0.000264936	0.220566167	0.251491117	0.089900241	0.106429255	0.674311238	0.362306874	0.999028109	0.999645752	Bacteria.Actinobacteria.Actinobacteria.Micrococcales.Micrococcaceae	TSPAN33
255628	ENSG00000158457	rs12667978	0.780403019	0.845894125	0.964932079	0.948362789	0.05359577	-0.038392542	0.00353654	-0.00548984	0.191458044	0.196758174	0.080134686	0.084446477	0.282117895	0.189155687	0.99894297	0.998882343	Bacteria.Verrucomicrobia.Verrucomicrobiae.Verrucomicrobiales.Verrucomicrobiaceae.Akkermansia	TSPAN33
255629	ENSG00000158457	rs12667978	0.491955207	0.572442927	0.207663342	0.325476921	-0.175011571	0.123252354	0.146699278	-0.103624341	0.253253157	0.21726584	0.115285089	0.10460288	0.354707699	0.212347952	0.625387936	0.982679299	Bacteria.Firmicutes.Bacilli	TSPAN33
255630	ENSG00000158457	rs12667978	0.932928203	0.971681714	0.977091543	0.51225857	0.015530041	0.006241956	0.00263688	0.058089983	0.183824572	0.175168297	0.091480519	0.088163382	0.293262569	0.181059472	0.946157092	0.990835033	Bacteria.Bacteroidetes.Bacteroidia.Bacteroidales.Porphyromonadaceae.Parabacteroides	TSPAN33
255631	ENSG00000158457	rs12667978	0.820848351	0.937393842	0.666076486	0.832735769	-0.082111648	0.029133359	0.036671846	-0.017893937	0.361156077	0.369497913	0.084597854	0.084392756	0.797119415	0.58753494	0.999785669	0.999420701	Bacteria.Firmicutes.Clostridia.Clostridiales.Ruminococcaceae.Faecalibacterium	TSPAN33
255632	ENSG00000158457	rs12667978	0.497513997	0.737679599	0.0082959	0.060602576	-0.126002067	0.057689855	-0.216968615	0.127752667	0.18470572	0.171521122	0.0797161	0.066918897	0.221655983	0.143389486	0.343518896	0.834704795	Bacteria.Fusobacteria.Fusobacteriia.Fusobacteriales.Fusobacteriaceae.Fusobacterium	TSPAN33
255633	ENSG00000158457	rs12667978	0.736522841	0.943462089	0.862540216	0.898156712	0.105125829	-0.019122392	0.020126292	0.013316093	0.311129768	0.268611914	0.115789187	0.103640123	0.585685576	0.43670625	0.984987993	0.979204363	Bacteria.Proteobacteria.Deltaproteobacteria.Desulfovibrionales.Desulfovibrionaceae.Desulfovibrio	TSPAN33
255634	ENSG00000158457	rs12667978	0.344120267	0.092159628	0.024247636	0.005553232	-0.197948378	0.374336328	-0.188856176	0.266559323	0.207733714	0.219045018	0.0818901	0.092968558	0.338037955	0.073264966	0.999814869	0.870757981	Bacteria.Actinobacteria.Actinobacteria.Corynebacteriales.Corynebacteriaceae	TSPAN33
255635	ENSG00000158457	rs12667978	0.806527041	0.877870607	0.869641122	0.705046343	0.045372258	-0.027256143	-0.014303471	0.031232336	0.184519255	0.176682532	0.086817106	0.082155475	0.273551192	0.15939459	0.998880039	0.97913007	Bacteria.Proteobacteria.Deltaproteobacteria.Desulfovibrionales.Desulfovibrionaceae.Bilophila	TSPAN33
255636	ENSG00000158457	rs12667978	0.854634048	0.800437429	0.391566337	0.925214002	-0.037899429	-0.056691739	-0.07349714	0.009167505	0.20605604	0.223369836	0.08521963	0.097291282	0.486039895	0.247092573	0.973651245	0.997803387	Bacteria.Actinobacteria.Actinobacteria.Micrococcales	TSPAN33
255637	ENSG00000158457	rs12667978	0.923018559	0.982123011	0.472762297	0.754304771	-0.019569321	-0.004237555	0.071129055	-0.029766007	0.201740859	0.188399124	0.098498259	0.094713767	0.351231753	0.280501388	0.874119141	0.996759562	Bacteria.Bacteroidetes.Bacteroidia.Bacteroidales.Porphyromonadaceae	TSPAN33
255638	ENSG00000158457	rs12667978	0.790374002	0.454997356	0.714802533	0.392523356	-0.169739794	0.42839521	0.054521395	-0.115142535	0.635954284	0.570020621	0.1485648	0.133778936	0.817834963	0.631280724	0.921846173	0.99665811	Bacteria.Proteobacteria	TSPAN33
255639	ENSG00000158457	rs12667978	0.91682946	0.764394125	0.896254998	0.827786111	0.028138758	-0.075079806	0.014841482	0.021737671	0.268425422	0.249471035	0.113382941	0.09952837	0.552684707	0.260819238	0.972956229	0.931894079	Bacteria.Proteobacteria.Betaproteobacteria	TSPAN33
255640	ENSG00000158457	rs12667978	0.541073183	0.482580243	0.50579062	0.291761607	0.120158424	-0.13885993	0.075941426	-0.1124185	0.195575131	0.196643693	0.113504589	0.105779235	0.247188902	0.094712351	0.704594437	0.869357444	Bacteria.Firmicutes.Clostridia.Clostridiales.Peptostreptococcaceae	TSPAN33
255641	ENSG00000158457	rs12667978	0.59747402	0.726348588	0.644133122	0.811708857	0.131611632	-0.076322283	0.067217806	-0.031028736	0.248041083	0.217146012	0.144847813	0.129730811	0.378233641	0.265151515	0.943330549	0.989731238	Bacteria.Actinobacteria.Coriobacteriia.Coriobacteriales.Coriobacteriaceae	TSPAN33
255642	ENSG00000158457	rs12667978	0.919116306	0.493829295	0.733738251	0.354651167	-0.032448588	0.229477816	-0.038049538	0.115324615	0.318322214	0.333516602	0.111386698	0.123717568	0.71971255	0.352473318	0.998986731	0.998377846	Bacteria.Firmicutes.Clostridia.Clostridiales.Family.XI.Anaerococcus	TSPAN33
255643	ENSG00000158457	rs12667978	0.974922929	0.787091689	0.9160868	0.693828349	0.009860329	0.094706556	-0.013223253	0.054942628	0.31249028	0.349226492	0.125020651	0.138957175	0.590372933	0.3380676	0.999469974	0.994597411	Bacteria.Bacteroidetes.Bacteroidia.Bacteroidales.Porphyromonadaceae.Barnesiella	TSPAN33
255644	ENSG00000158457	rs12667978	0.696257771	0.929045313	0.253833978	0.073149632	0.071454621	-0.015597532	0.082572853	-0.125087292	0.182242114	0.174495052	0.07173229	0.068693927	0.226135544	0.180993791	0.937508231	0.855137811	Bacteria.Firmicutes.Negativicutes.Selenomonadales.Veillonellaceae.Dialister	TSPAN33
255645	ENSG00000158457	rs12667978	0.454100376	0.638542395	0.182993281	0.42157796	0.145547404	-0.086095729	-0.127437459	0.076731728	0.193278367	0.182438196	0.094697385	0.09487965	0.211534845	0.154107926	0.881561814	0.856126612	Bacteria.Firmicutes.Clostridia.Clostridiales.Lachnospiraceaencultured	TSPAN33
255646	ENSG00000158457	rs12667978	0.761021269	0.582506535	0.824311148	0.371286434	0.062475244	-0.107064164	-0.020391287	0.079724758	0.204567361	0.193798979	0.091486751	0.088563317	0.373509579	0.16457389	0.948106351	0.892172663	Bacteria.Firmicutes.Clostridia.Clostridiales.Lachnospiraceae.Roseburia	TSPAN33
255647	ENSG00000158457	rs12667978	0.502793512	0.410865124	0.436972707	0.370010414	-0.406446975	0.609251879	0.094252295	-0.127954031	0.603218934	0.736144303	0.120517092	0.141758568	0.869243318	0.602722794	0.876277026	0.798759629	Bacteria.Firmicutes.Clostridia.Clostridiales.Lachnospiraceae	TSPAN33
255648	ENSG00000158457	rs12667978	0.525644593	0.654630128	0.087453584	0.224813805	0.117679047	-0.079887563	0.156891257	-0.110007295	0.184433578	0.177773004	0.0904404	0.089779268	0.237193423	0.117212716	0.715992769	0.980985352	Bacteria.Firmicutes.Clostridia.Clostridiales.Ruminococcaceaencultured	TSPAN33
255649	ENSG00000158457	rs12667978	0.930066357	0.981169317	0.85991293	0.82706755	0.022046143	-0.005157546	-0.031717093	0.032530258	0.25024855	0.217686169	0.179014834	0.148314456	0.458960047	0.324282267	0.937766078	0.994989321	Bacteria.Actinobacteria.Coriobacteriia.Coriobacteriales	TSPAN33
255650	ENSG00000158457	rs12667978	0.986349549	0.748136727	0.946875088	0.72807402	-0.015609032	0.333460021	0.010641802	-0.061880975	0.908871282	1.034169078	0.159104848	0.177223573	0.990336044	0.7830597	0.996576058	0.863699966	Bacteria.Firmicutes.Clostridia.Clostridiales	TSPAN33
255651	ENSG00000158457	rs12667978	0.815465808	0.789273457	0.708410667	0.695911994	-0.104576895	0.108731865	0.060893291	-0.052929821	0.446309018	0.405199662	0.162117976	0.134833627	0.843630609	0.594721248	0.99967607	0.999141757	Bacteria.Firmicutes.Negativicutes.Selenomonadales	TSPAN33
255652	ENSG00000158457	rs12667978	0.601284314	0.63993734	0.296051402	0.37186796	-0.132512453	0.106944121	-0.140582511	0.10533098	0.252364296	0.227563168	0.133470565	0.117151555	0.383154133	0.222961212	0.80728785	0.987554159	Bacteria.Firmicutes.Clostridia.Clostridiales.Family.XIII	TSPAN33
255653	ENSG00000158457	rs12667978	0.732495362	0.412558876	0.658111273	0.368923998	-0.174611853	0.446305762	0.04400323	-0.091787254	0.50868979	0.541227303	0.098987444	0.101457932	0.850221255	0.581855845	0.99911693	0.98634337	Bacteria.Bacteroidetes.Bacteroidia.Bacteroidales.Bacteroidaceae.Bacteroides	TSPAN33
255654	ENSG00000158457	rs12667978	0.917673314	0.790436439	0.990655619	0.831165737	0.058009288	-0.146938692	-0.001399353	0.024837669	0.55906394	0.55069474	0.119031444	0.116035192	0.928087383	0.746113699	0.961611407	0.942918039	Bacteria.Firmicutes.Clostridia.Clostridiales.Ruminococcaceae	TSPAN33
255655	ENSG00000158457	rs12667978	0.198021933	0.269099807	0.076049855	0.128131133	-0.399774092	0.298629755	-0.237335865	0.177335917	0.307448499	0.267945584	0.131678248	0.115088632	0.264985007	0.1927059	0.940017368	0.87180213	Bacteria.Firmicutes.Clostridia.Clostridiales.Ruminococcaceae.Ruminiclostridium.6	TSPAN33
255656	ENSG00000158457	rs12667978	0.857754775	0.916878053	0.819739668	0.753847673	0.035424332	-0.019386715	-0.021842582	-0.027533918	0.196872743	0.185045145	0.095470046	0.087443145	0.313802531	0.194460713	0.999334555	0.994529121	Bacteria.Firmicutes.Erysipelotrichia.Erysipelotrichales.Erysipelotrichaceae.Erysipelotrichaceae.UCG.003	TSPAN33
255657	ENSG00000158457	rs12667978	0.976899454	0.864965785	0.546012948	0.442390087	0.005835051	0.033295311	-0.051879395	0.064376016	0.200749948	0.195028121	0.085485489	0.083300555	0.394475997	0.248116317	0.999305535	0.989974535	Bacteria.Proteobacteria.Gammaproteobacteria.Pseudomonadales.Pseudomonadaceae.Pseudomonas	TSPAN33
255658	ENSG00000158457	rs12667978	0.613376381	0.761325966	0.097027246	0.191952188	0.09269786	-0.053135973	-0.167914386	0.114512438	0.182594303	0.174216337	0.099748623	0.086862146	0.223479167	0.175227478	0.918237398	0.902865961	Bacteria.Firmicutes.Clostridia.Clostridiales.Lachnospiraceae.Coprococcus.1	TSPAN33
255659	ENSG00000158457	rs12667978	0.536620753	0.73410491	0.613639722	0.931105662	0.164093012	-0.07705075	0.056602972	-0.00848992	0.26416338	0.22588293	0.111578312	0.097827745	0.313730044	0.225959713	0.99830237	0.997282036	Bacteria.Firmicutes.Clostridia.Clostridiales.Clostridiaceae.1.Clostridium.sensu.stricto.1	TSPAN33
255660	ENSG00000158457	rs12667978	0.643110009	0.667820142	0.689920449	0.632251378	0.100403488	-0.092965513	0.047926951	-0.05369211	0.215692249	0.215660827	0.119602045	0.111673328	0.288291235	0.170697195	0.836966594	0.994491973	Bacteria.Firmicutes.Clostridia.Clostridiales.Peptostreptococcaceae.Intestinibacter	TSPAN33
255661	ENSG00000158457	rs12667978	0.135713526	0.258048434	0.044837284	0.101018154	0.345884545	-0.233241902	0.236695541	-0.167690967	0.22900136	0.204442802	0.115738801	0.100825424	0.170282105	0.097013822	0.656432704	0.961152204	Bacteria.Bacteroidetes.Bacteroidia.Bacteroidales.Porphyromonadaceae.Odoribacter	TSPAN33
255662	ENSG00000158457	rs12667978	0.821723993	0.877969779	0.940685247	0.967374579	0.044922488	-0.028564314	-0.006412447	0.003035591	0.198572579	0.185314182	0.085851197	0.073936404	0.26927374	0.215483835	0.99994518	0.999865593	Bacteria.Bacteroidetes.Bacteroidia.Bacteroidales.Prevotellaceae	TSPAN33
255663	ENSG00000158457	rs12667978	0.282652253	0.511768654	0.158845647	0.416671311	0.263809664	-0.17531677	0.160887539	-0.101583274	0.243542068	0.265769158	0.112897083	0.124284237	0.284082712	0.209789988	0.951502097	0.994553009	Bacteria.Firmicutes.Clostridia.Clostridiales.Ruminococcaceae.Ruminiclostridium.9	TSPAN33
255664	ENSG00000158457	rs12667978	0.646260863	0.666925389	0.322407097	0.303940509	0.085801396	-0.078553537	0.089102232	-0.088423581	0.186090003	0.181706517	0.089370572	0.085343364	0.231827951	0.12531705	0.996546716	0.994860843	Bacteria.Firmicutes.Clostridia.Clostridiales.Ruminococcaceae.Ruminococcaceae.UCG.002	TSPAN33
255665	ENSG00000158457	rs12667978	0.882387535	0.797296163	0.861590684	0.865897525	0.030909867	-0.051199825	-0.013394791	-0.012177326	0.20812329	0.198535504	0.076527855	0.07182948	0.413443854	0.289630367	0.93214298	0.865035482	Bacteria.Firmicutes.Clostridia.Clostridiales.Lachnospiraceae.Tyzzerella	TSPAN33
255666	ENSG00000158457	rs12667978	0.928632483	0.943003459	0.623524082	0.133260438	0.016608208	-0.012610755	0.036084512	-0.110760835	0.184724128	0.175715206	0.073167374	0.072863815	0.288385973	0.175530859	0.868520593	0.822286637	Bacteria.Proteobacteria.Gammaproteobacteria.Pasteurellales.Pasteurellaceae.Haemophilus	TSPAN33
255667	ENSG00000158457	rs12667978	0.88001704	0.85864417	0.604904298	0.941876737	-0.040482445	-0.048094534	-0.054777111	-0.007917084	0.267151592	0.26898834	0.105370086	0.108172505	0.482127436	0.301686296	0.907830164	0.93340069	Bacteria.Firmicutes.Clostridia.Clostridiales.Lachnospiraceae.Lachnospiraceae.UCG.010	TSPAN33
255668	ENSG00000158457	rs12667978	0.555742909	0.959910031	0.500338159	0.837825166	0.138298526	0.011709921	-0.050912971	-0.015169007	0.233535155	0.232073877	0.075127405	0.073820264	0.423672592	0.314450214	0.959420401	0.965530807	Bacteria.Proteobacteria.Gammaproteobacteria.Enterobacteriales.Enterobacteriaceae	TSPAN33
255669	ENSG00000158457	rs12667978	0.633404496	0.560041285	0.395044347	0.323612558	-0.140028176	0.149397452	-0.107581189	0.109464325	0.292233208	0.255053291	0.125665441	0.110069902	0.47218838	0.264495551	0.861493057	0.875235969	Bacteria.Firmicutes.Clostridia.Clostridiales.Lachnospiraceae..Eubacterium..xylanophilum.group	TSPAN33
255670	ENSG00000158457	rs12667978	0.971242973	0.849584335	0.800267029	0.635599728	0.008907689	0.044954406	-0.0226177	0.039672684	0.246161393	0.23611175	0.089037781	0.083334472	0.503115753	0.334754458	0.999614985	0.99936283	Bacteria.Firmicutes.Clostridia.Clostridiales.Lachnospiraceae.Tyzzerella.4	TSPAN33
255671	ENSG00000158457	rs12667978	0.793628412	0.967772264	0.886431545	0.803640219	0.055781474	0.008610925	0.014068054	0.023351998	0.212368876	0.212321631	0.098121272	0.093542261	0.325641645	0.249396293	0.998970432	0.998994847	Bacteria.Firmicutes.Erysipelotrichia.Erysipelotrichales.Erysipelotrichaceae.Erysipelatoclostridium	TSPAN33
255672	ENSG00000158457	rs12667978	0.680360591	0.691113817	0.693548564	0.614771483	0.081159539	-0.079648677	0.036556328	-0.048146665	0.196131244	0.199574712	0.092366774	0.095213184	0.296222975	0.118821472	0.999417824	0.997023453	Bacteria.Firmicutes.Clostridia.Clostridiales.Christensenellaceae.Christensenellaceae.R.7.group	TSPAN33
255673	ENSG00000158457	rs12667978	0.773286259	0.795786661	0.910061267	0.854683315	0.070851084	-0.062481205	0.012719469	-0.02003686	0.244935928	0.240448983	0.112169121	0.108976101	0.446577951	0.243174567	0.970428374	0.998187657	Bacteria.Firmicutes.Clostridia.Clostridiales.Ruminococcaceae.Ruminococcaceae.UCG.003	TSPAN33
255674	ENSG00000158473	rs859001	0.200800054	0.005194031	0.58454225	0.630922664	0.16287234	-0.770217169	-0.026555932	0.053650135	0.126044362	0.266420664	0.048330707	0.111151356	0.197933264	0.007096466	0.99514452	0.969189617	Bacteria.Firmicutes.Clostridia.Clostridiales.Ruminococcaceae.Subdoligranulum	CD1D
255675	ENSG00000158473	rs859001	0.464510207	0.112978	0.980229991	0.577685562	0.117050421	-0.540127993	0.001083287	-0.064406643	0.159097289	0.33625185	0.043549828	0.1151059	0.465163473	0.103143971	0.928033661	0.995251343	Bacteria.Proteobacteria.Gammaproteobacteria	CD1D
255676	ENSG00000158473	rs859001	0.448247921	0.006463763	0.895064519	0.364337681	0.140794708	-0.916743485	0.011718341	-0.137990729	0.184554696	0.325925633	0.088501833	0.151067617	0.505416479	0.023923936	0.96837896	0.970011889	Bacteria.Firmicutes.Clostridia.Clostridiales.Ruminococcaceae.Anaerotruncus	CD1D
255677	ENSG00000158473	rs859001	0.340212101	0.0025478	0.732477041	0.313665888	0.104467893	-0.648103759	0.020517044	-0.124798485	0.108742024	0.206580373	0.05976723	0.122916674	0.194087041	0.002159489	0.739266463	0.955303348	Bacteria.Firmicutes.Bacilli.Lactobacillales.Streptococcaceae	CD1D
255678	ENSG00000158473	rs859001	0.254700161	0.000646176	0.259374012	0.213671219	0.109837003	-0.693109688	-0.043459286	-0.090188875	0.095592983	0.193494239	0.038200454	0.071826623	0.133411042	0.000775025	0.970823992	0.949874283	Bacteria.Proteobacteria.Betaproteobacteria.Burkholderiales.Alcaligenaceae.Parasutterella	CD1D
255679	ENSG00000158473	rs859001	0.319156693	0.000975924	0.988107071	0.192916041	0.121202571	-0.946350794	-0.000863268	0.160865994	0.120747654	0.274152368	0.057694648	0.122291306	0.230264977	0.00165134	0.999789515	0.872090732	Bacteria.Firmicutes.Erysipelotrichia.Erysipelotrichales.Erysipelotrichaceae	CD1D
255680	ENSG00000158473	rs859001	0.196859855	0.001213711	0.602765697	0.95659762	0.152769738	-0.713830059	-0.033748175	0.005809829	0.117180298	0.211071233	0.064535191	0.106347091	0.161163955	0.001719244	0.708774861	0.955558052	Bacteria.Actinobacteria.Actinobacteria	CD1D
255681	ENSG00000158473	rs859001	0.031217207	0.000391059	0.07215618	0.083857177	0.333714287	-1.028343281	0.099816501	-0.163182064	0.151599248	0.275170366	0.054621232	0.092968081	0.1198906	0.002738374	0.999586829	0.996426659	Bacteria.Firmicutes.Negativicutes.Selenomonadales.Veillonellaceae.Megasphaera	CD1D
255682	ENSG00000158473	rs859001	0.207814282	0.191662213	0.524508453	0.994195076	0.194851833	-0.672269025	0.034861204	-0.001328131	0.153177726	0.509605208	0.05448648	0.181859309	0.370393931	0.192248573	0.999437234	0.999825468	Bacteria.Proteobacteria.Betaproteobacteria.Neisseriales.Neisseriaceae	CD1D
255683	ENSG00000158473	rs859001	0.197616093	0.008483608	0.636592041	0.375868325	0.146132378	-0.602647822	-0.026641187	-0.097821255	0.112280961	0.222091023	0.056126193	0.109719348	0.158709882	0.007860663	0.997851323	0.971752601	Bacteria.Firmicutes.Clostridia.Clostridiales.Lachnospiraceae.Fusicatenibacter	CD1D
255684	ENSG00000158473	rs859001	0.178774782	0.00660537	0.531352767	0.927766714	0.160781961	-0.692016486	0.035391255	-0.010077166	0.118309608	0.246715981	0.056242901	0.110735779	0.180366274	0.008411521	0.862786114	0.99827201	Bacteria.Firmicutes.Clostridia.Clostridiales.Ruminococcaceae..Eubacterium..coprostanoligenes.group	CD1D
255685	ENSG00000158473	rs859001	0.361857659	0.031543095	0.432512056	0.562586001	0.095321533	-0.603303854	0.034273337	-0.067515409	0.10381349	0.274614545	0.043398654	0.116016724	0.205254329	0.016523219	0.997528932	0.993985312	Bacteria.Bacteroidetes.Bacteroidia.Bacteroidales.Rikenellaceae.Alistipes	CD1D
255686	ENSG00000158473	rs859001	0.304005297	0.026577786	0.603868022	0.690712719	0.215885388	-0.666501965	0.040333907	0.045837563	0.208393211	0.293811373	0.077364351	0.114697384	0.452537953	0.053374273	0.996483139	0.880926995	Bacteria.Bacteroidetes.Bacteroidia.Bacteroidales.Porphyromonadaceae.Butyricimonas	CD1D
255687	ENSG00000158473	rs859001	0.286822284	0.854452051	0.576794144	0.225569662	0.223127061	-0.09232355	-0.041099581	-0.200958764	0.207791861	0.50132056	0.073279948	0.164277193	0.672813596	0.614001769	0.99967607	0.999141757	Bacteria.Firmicutes.Negativicutes.Selenomonadales	CD1D
255688	ENSG00000158473	rs859001	0.24916313	0.001499702	0.933794056	0.899982789	0.118341807	-0.680383815	0.003858921	-0.011113523	0.101787324	0.20535384	0.046275731	0.08808537	0.123735221	0.001571438	0.996033175	0.968746827	Bacteria.Firmicutes.Clostridia.Clostridiales.Lachnospiraceae.Lachnospiraceae.NK4A136.group	CD1D
255689	ENSG00000158473	rs859001	0.218832517	0.00096318	0.784252192	0.548890831	0.125579721	-0.706077779	-0.015832451	0.065974039	0.101155437	0.204298554	0.057593603	0.109496333	0.119931814	0.000924639	0.997048205	0.999513539	Bacteria.Firmicutes.Clostridia.Clostridiales.Lachnospiraceae.Dorea	CD1D
255690	ENSG00000158473	rs859001	0.34184692	0.000885349	0.952115759	0.1471614	0.115824153	-1.017418263	0.003478294	0.193571184	0.120974663	0.29211723	0.057703456	0.131962377	0.259253834	0.001866215	0.993528282	0.838181028	Bacteria.Firmicutes.Erysipelotrichia.Erysipelotrichales	CD1D
255691	ENSG00000158473	rs859001	0.230450346	0.001196912	0.936471426	0.891061269	0.120882316	-0.692001981	-0.003461313	-0.012862911	0.099871438	0.204345148	0.043261013	0.093554541	0.117943616	0.000960016	0.885046842	0.937217323	Bacteria.Proteobacteria.Gammaproteobacteria.Pasteurellales.Pasteurellaceae	CD1D
255692	ENSG00000158473	rs859001	0.772189913	0.036503082	0.404296019	0.660066445	0.039978311	-0.593538156	-0.055958438	0.064980439	0.137522805	0.278042799	0.066667786	0.147075708	0.455578541	0.032029276	0.999550585	0.97112811	Bacteria.Firmicutes.Clostridia.Clostridiales.Lachnospiraceae.Lachnospiraceae.ND3007.group	CD1D
255693	ENSG00000158473	rs859001	0.256861525	0.621012461	0.436649331	0.663567306	0.338710843	-0.365657749	-0.041852504	-0.057479108	0.296142338	0.736092736	0.053477424	0.13154343	0.895032652	0.686746969	0.998912436	0.995383189	Bacteria.Bacteroidetes.Bacteroidia.Bacteroidales	CD1D
255694	ENSG00000158473	rs859001	0.22455849	0.005854081	0.800769236	0.850194221	0.12878574	-0.659550662	-0.012714985	-0.024064934	0.105046226	0.231555508	0.050183299	0.126915955	0.137792461	0.00446051	0.912620902	0.923417145	Bacteria.Firmicutes.Clostridia.Clostridiales.Lachnospiraceaencultured	CD1D
255695	ENSG00000158473	rs859001	0.213046415	0.019558594	0.968673703	0.018357312	0.120891345	-0.490584958	0.001388644	0.186050652	0.096145263	0.204998421	0.035225964	0.076932441	0.139784258	0.009720911	0.825677839	0.561534004	Bacteria.Proteobacteria.Betaproteobacteria.Burkholderiales.Alcaligenaceae.Sutterella	CD1D
255696	ENSG00000158473	rs859001	0.318768512	0.463944355	0.952074854	0.211343112	0.116427112	-0.27301636	-0.003066936	0.17476506	0.115896411	0.370617698	0.050835715	0.138468113	0.286019302	0.178238253	0.998781983	0.944015052	Bacteria.Firmicutes.Clostridia.Clostridiales.Ruminococcaceae.Ruminococcus.1	CD1D
255697	ENSG00000158473	rs859001	0.336488499	0.003159499	0.913020322	0.837783669	0.130044041	-0.706522958	-0.006933046	0.027633273	0.134317876	0.230576364	0.063229345	0.134442959	0.281445971	0.00544302	0.828371033	0.982679299	Bacteria.Firmicutes.Bacilli	CD1D
255698	ENSG00000158473	rs859001	0.222744539	0.000891385	0.746551562	0.42702351	0.122057074	-0.735520129	-0.015846055	0.072574559	0.099164239	0.211310587	0.048825386	0.090805494	0.114332108	0.000824686	0.972085394	0.950708623	Bacteria.Proteobacteria.Deltaproteobacteria.Desulfovibrionales.Desulfovibrionaceae	CD1D
255699	ENSG00000158473	rs859001	0.190559274	0.010213711	0.517042206	0.282892752	0.184460893	-1.061054162	0.035455683	-0.203263925	0.1394767	0.401235172	0.054428941	0.187742457	0.301889817	0.020807952	0.99946547	0.972078348	Bacteria.Firmicutes.Erysipelotrichia.Erysipelotrichales.Erysipelotrichaceae..Clostridium..innocuum.group	CD1D
255700	ENSG00000158473	rs859001	0.08637911	0.007301363	0.217505266	0.946626439	0.267664171	-0.741599102	0.093229605	-0.009708607	0.153759446	0.267865278	0.074878448	0.144475461	0.174287247	0.015319902	0.998330087	0.999834196	Bacteria.Actinobacteria.Coriobacteriia.Coriobacteriales.Coriobacteriaceae.Collinsella	CD1D
255701	ENSG00000158473	rs859001	0.678036084	0.697175269	0.418280902	0.080380266	0.053102357	-0.143786227	-0.04629357	0.260655595	0.127345642	0.367891489	0.056835949	0.146784367	0.400953399	0.314284779	0.963485106	0.971945944	Bacteria.Firmicutes.Bacilli.Lactobacillales.Carnobacteriaceae.Granulicatella	CD1D
255702	ENSG00000158473	rs859001	0.186509168	0.000944574	0.588579969	0.255648788	0.145840089	-0.843596422	0.037038153	-0.188286985	0.109255095	0.243650399	0.068140744	0.164200013	0.16012034	0.001437535	0.822395954	0.742232913	Bacteria.Firmicutes.Clostridia.Clostridiales.Ruminococcaceae.Butyricicoccus	CD1D
255703	ENSG00000158473	rs859001	0.150772136	0.023756655	0.391992301	0.91446663	0.155749041	-0.659250866	0.049795689	-0.013914976	0.107140761	0.284825712	0.057790147	0.129059055	0.127788101	0.015733831	0.998173674	0.999631787	Bacteria.Firmicutes.Bacilli.Bacillales	CD1D
255704	ENSG00000158473	rs859001	0.241216815	0.001934279	0.976955645	0.790694062	0.120827568	-0.709747097	-0.001475942	0.029855671	0.102172496	0.219772534	0.050902376	0.112033743	0.149345682	0.001525267	0.923811425	0.998318077	Bacteria.Firmicutes.Clostridia.Clostridiales.Lachnospiraceae..Eubacterium..hallii.group	CD1D
255705	ENSG00000158473	rs859001	0.729885845	0.714856805	0.358960485	0.07301897	0.044117568	-0.134801438	-0.053463284	0.267825309	0.127233375	0.367392263	0.057873811	0.147012454	0.421865406	0.301808386	0.988161388	0.950695192	Bacteria.Firmicutes.Bacilli.Lactobacillales.Carnobacteriaceae	CD1D
255706	ENSG00000158473	rs859001	0.548148369	0.120349564	0.776728886	0.2133294	0.088886034	-0.439982223	-0.019022606	0.153371348	0.147248684	0.279592903	0.066805085	0.122053049	0.442786908	0.084634091	0.998768023	0.945020667	Bacteria.Firmicutes.Clostridia.Clostridiales.Ruminococcaceae.Ruminococcaceae.NK4A214.group	CD1D
255707	ENSG00000158473	rs859001	0.250488632	0.001291064	0.468147481	0.510233372	0.115051408	-0.697964414	-0.034451124	0.062619579	0.0992374	0.207606444	0.047211865	0.094581916	0.12712981	0.001006442	0.998880039	0.973308812	Bacteria.Proteobacteria.Deltaproteobacteria.Desulfovibrionales.Desulfovibrionaceae.Bilophila	CD1D
255708	ENSG00000158473	rs859001	0.361879635	0.031120561	0.432533159	0.568598676	0.095321533	-0.605108277	0.034273337	-0.066387156	0.103818273	0.274724614	0.043400654	0.115860968	0.20534541	0.016185609	0.997466038	0.994193156	Bacteria.Bacteroidetes.Bacteroidia.Bacteroidales.Rikenellaceae	CD1D
255709	ENSG00000158473	rs859001	0.14337048	0.008449762	0.378378318	0.64988872	0.211617365	-0.786413393	0.059836673	-0.066816156	0.142890136	0.289655846	0.067470791	0.146527475	0.229639789	0.015536544	0.999274386	0.998480911	Bacteria.Firmicutes.Clostridia.Clostridiales.Ruminococcaceae.Ruminococcaceae.UCG.013	CD1D
255710	ENSG00000158473	rs859001	0.123560872	0.039549559	0.284439008	0.930156733	0.293138476	-0.683310403	0.071399729	0.010105123	0.187918646	0.325376766	0.066161556	0.114853347	0.352453188	0.088196002	0.998986731	0.998377846	Bacteria.Firmicutes.Clostridia.Clostridiales.Family.XI.Anaerococcus	CD1D
255711	ENSG00000158473	rs859001	0.221169856	0.002658058	0.755163047	0.700605571	0.133434711	-0.728303895	0.015051075	-0.040429376	0.108035022	0.23320809	0.04806527	0.104690521	0.147785281	0.002859974	0.999550314	0.996901429	Bacteria.Proteobacteria.Gammaproteobacteria.Pseudomonadales	CD1D
255712	ENSG00000158473	rs859001	0.256843209	0.620998744	0.436622764	0.663578589	0.338722423	-0.365671219	-0.041854348	-0.057476711	0.296140947	0.736090876	0.053476667	0.131542653	0.896748936	0.687363397	0.998947111	0.995399427	Bacteria.Bacteroidetes	CD1D
255713	ENSG00000158473	rs859001	0.792691362	0.002199467	0.040943689	0.038242436	0.027753443	-0.651786227	-0.089434809	0.173425817	0.105172813	0.204534728	0.042894924	0.082012459	0.298634649	0.00195271	0.424244608	0.825381023	Bacteria.Firmicutes.Negativicutes.Selenomonadales.Acidaminococcaceae	CD1D
255714	ENSG00000158473	rs859001	0.5799209	0.036711461	0.839740348	0.768709548	0.092898489	-0.622084967	0.013475339	-0.036370232	0.167008455	0.291750138	0.066372907	0.123173451	0.545180995	0.063570614	0.997570438	0.984587444	Bacteria.Firmicutes.Clostridia.Clostridiales.Lachnospiraceae.Lachnospiraceae.UCG.008	CD1D
255715	ENSG00000158473	rs859001	0.542726536	0.018918693	0.957641815	0.442177955	0.130188062	-0.935754932	-0.003089771	0.085322676	0.212771127	0.388863071	0.057952911	0.110353339	0.693305017	0.084281773	0.909948314	0.890273479	Bacteria.Firmicutes.Clostridia.Clostridiales.Lachnospiraceae..Eubacterium..rectale.group	CD1D
255716	ENSG00000158473	rs859001	0.040268621	0.000753572	0.076949293	0.221422132	0.261045801	-0.869911558	-0.085664498	0.113028261	0.124769647	0.246165233	0.047677175	0.091563566	0.08297608	0.002129622	0.933745028	0.810172159	Bacteria.Proteobacteria.Betaproteobacteria.Burkholderiales	CD1D
255717	ENSG00000158473	rs859001	0.908652614	0.016259804	0.260391532	0.860941117	0.01552116	-0.663299381	-0.062692504	0.017721308	0.134756357	0.2689527	0.055225275	0.100768469	0.497809217	0.018604852	0.973651245	0.997803387	Bacteria.Actinobacteria.Actinobacteria.Micrococcales	CD1D
255718	ENSG00000158473	rs859001	0.269751033	0.001102677	0.995915632	0.514270599	0.11992633	-0.71168952	-0.000202677	-0.054899077	0.107751715	0.208533529	0.039443342	0.083720746	0.14332746	0.001307056	0.998890408	0.996467843	Bacteria.Verrucomicrobia	CD1D
255719	ENSG00000158473	rs859001	0.32982919	0.001643268	0.62306237	0.542403283	0.102781391	-0.667093636	-0.028536559	-0.075322845	0.104696587	0.203179116	0.05778564	0.123004063	0.176471013	0.001200704	0.834956671	0.997649073	Bacteria.Firmicutes.Clostridia.Clostridiales.Ruminococcaceaencultured	CD1D
255720	ENSG00000158473	rs859001	0.221252278	0.000891024	0.495695089	0.127004155	0.226713646	-0.957753489	0.046119148	-0.148551689	0.183591172	0.275146736	0.067319765	0.096118074	0.32354753	0.005037153	0.996423631	0.938343963	Bacteria.Bacteroidetes.Bacteroidia.Bacteroidales.Prevotellaceae.Prevotella.7	CD1D
255721	ENSG00000158473	rs859001	0.235099015	0.003398258	0.816265594	0.958855803	0.119239299	-0.691014058	-0.012520889	0.005969684	0.099509943	0.227370048	0.053673105	0.115276512	0.139283563	0.002316658	0.8372135	0.986027059	Bacteria.Actinobacteria.Actinobacteria.Bifidobacteriales.Bifidobacteriaceae	CD1D
255722	ENSG00000158473	rs859001	0.243838296	0.001182794	0.815963127	0.449411974	0.117089361	-0.8108901	-0.012384648	-0.085100612	0.099569812	0.239182043	0.053000202	0.111838363	0.148995768	0.000955305	0.762001005	0.869357444	Bacteria.Firmicutes.Clostridia.Clostridiales.Peptostreptococcaceae	CD1D
255723	ENSG00000158473	rs859001	0.249433587	0.001291911	0.473639667	0.065758372	0.113047489	-0.661806877	0.051704058	-0.228948742	0.097289745	0.196863988	0.071741531	0.122357466	0.103141662	0.001013892	0.953370511	0.956901174	Bacteria.Firmicutes.Clostridia.Clostridiales.Ruminococcaceae.Ruminiclostridium.5	CD1D
255724	ENSG00000158473	rs859001	0.315340658	0.027235585	0.777157574	0.995097761	0.15225002	-0.687099719	0.021866671	-0.000968394	0.150478162	0.304249415	0.076944939	0.157018089	0.334478753	0.036572438	0.951379992	0.999877656	Bacteria.Firmicutes.Clostridia.Clostridiales.Family.XIII.Family.XIII.AD3011.group	CD1D
255725	ENSG00000158473	rs859001	0.489482261	0.192852817	0.964326075	0.197793572	0.127090394	-0.402356427	0.002847526	0.137529093	0.182858507	0.305829787	0.063425484	0.10571299	0.41418718	0.204510177	0.786039252	0.692674446	Bacteria.Firmicutes.Erysipelotrichia.Erysipelotrichales.Erysipelotrichaceae.Holdemanella	CD1D
255726	ENSG00000158473	rs859001	0.265165149	0.004887886	0.95537578	0.517864229	0.122733358	-0.633134472	0.002965919	0.066836511	0.109211955	0.217386497	0.052802189	0.102804675	0.165255478	0.003051092	0.999989953	0.995249858	Bacteria.Firmicutes.Clostridia.Clostridiales.Christensenellaceae	CD1D
255727	ENSG00000158473	rs859001	0.549558311	0.339028251	0.691685173	0.621228545	0.345460333	-1.406801566	-0.037792603	0.123493766	0.574318038	1.460748353	0.094881696	0.248755199	0.999415694	0.791778773	0.990344402	0.958814833	Bacteria.Firmicutes	CD1D
255728	ENSG00000158473	rs859001	0.215924221	0.00200179	0.741673634	0.354817101	0.123689435	-0.651828486	-0.015026871	-0.109153716	0.09899746	0.202552554	0.045394852	0.117138223	0.122453958	0.001775872	0.731027812	0.909816243	Bacteria.Firmicutes.Negativicutes.Selenomonadales.Veillonellaceae.Veillonella	CD1D
255729	ENSG00000158473	rs859001	0.222779133	0.001683942	0.480838121	0.815372604	0.121986186	-0.699281461	0.031222996	-0.019332047	0.099114143	0.21350531	0.044039751	0.082462092	0.114923582	0.001329322	0.934169653	0.990835033	Bacteria.Bacteroidetes.Bacteroidia.Bacteroidales.Porphyromonadaceae.Parabacteroides	CD1D
255730	ENSG00000158473	rs859001	0.062792801	0.004253454	0.141982058	0.805944449	0.237294143	-0.71979857	0.13665715	-0.040568254	0.125377514	0.243066302	0.091949373	0.164476819	0.098697127	0.00705381	0.762581743	0.994989321	Bacteria.Actinobacteria.Coriobacteriia.Coriobacteriales	CD1D
255731	ENSG00000158473	rs859001	0.235162095	0.003398745	0.81429567	0.957906364	0.119223215	-0.690997975	-0.012658855	0.00610765	0.099510072	0.227368441	0.053678118	0.115278029	0.139596445	0.002314923	0.838679534	0.985083484	Bacteria.Actinobacteria.Actinobacteria.Bifidobacteriales.Bifidobacteriaceae.Bifidobacterium	CD1D
255732	ENSG00000158473	rs859001	0.420799631	0.002906612	0.879914635	0.758253118	0.106946103	-0.698450374	0.008418131	0.028920647	0.132017529	0.225842868	0.055505154	0.093577632	0.275668992	0.00408043	0.99786128	0.999462671	Bacteria.Firmicutes.Clostridia.Clostridiales.Lachnospiraceae.Anaerostipes	CD1D
255733	ENSG00000158473	rs859001	0.603157276	0.00693527	0.655291578	0.648063584	0.074377648	-0.633564035	-0.021584209	0.035247378	0.142383229	0.22730714	0.048129836	0.076866987	0.329613449	0.009147468	0.998735039	0.999709092	Bacteria.Bacteroidetes.Bacteroidia.Bacteroidales.Prevotellaceae.Prevotella.9	CD1D
255734	ENSG00000158473	rs859001	0.221262567	0.267351825	0.397132014	0.899403128	0.337038197	-0.624270253	-0.043338247	-0.013438755	0.272937394	0.558065433	0.050848816	0.105897979	0.748143357	0.490618504	0.99911693	0.997690506	Bacteria.Bacteroidetes.Bacteroidia.Bacteroidales.Bacteroidaceae.Bacteroides	CD1D
255735	ENSG00000158473	rs859001	0.248018139	0.072280481	0.884841874	0.205702513	0.127144569	-0.467326795	0.007704636	0.167666828	0.109091683	0.255843236	0.052990944	0.131187814	0.183294993	0.027255512	0.968656053	0.878764997	Bacteria.Firmicutes.Clostridia.Clostridiales.Lachnospiraceae..Eubacterium..eligens.group	CD1D
255736	ENSG00000158473	rs859001	0.720643374	0.421172091	0.348587442	0.01440452	0.044605343	-0.216741842	0.043339522	-0.249735245	0.124203484	0.267768431	0.045908094	0.099359795	0.438255947	0.202397113	0.856617769	0.521059849	Bacteria.Firmicutes.Negativicutes.Selenomonadales.Veillonellaceae	CD1D
255737	ENSG00000158473	rs859001	0.080336491	0.002441648	0.195424878	0.210076027	0.302934337	-1.039471496	0.095598244	-0.209926117	0.170567751	0.329819422	0.07308968	0.165859813	0.241323807	0.011646952	0.968970412	0.998920199	Bacteria.Firmicutes.Clostridia.Clostridiales.Lachnospiraceae..Eubacterium..ventriosum.group	CD1D
255738	ENSG00000158473	rs859001	0.223666969	0.000587039	0.080328446	0.090593268	0.118614324	-0.725217145	-0.089599337	0.170919047	0.096561637	0.200780794	0.050447702	0.099521312	0.116212143	0.0006632	0.918237398	0.87312723	Bacteria.Firmicutes.Clostridia.Clostridiales.Lachnospiraceae.Coprococcus.1	CD1D
255739	ENSG00000158473	rs859001	0.239248429	0.008610309	0.780042909	0.773164227	0.136179656	-0.734876138	0.01156457	-0.030501336	0.114668163	0.27136798	0.041242197	0.105386363	0.20089277	0.009933145	0.962147432	0.997412515	Bacteria.Proteobacteria.Gammaproteobacteria.Enterobacteriales.Enterobacteriaceae.Citrobacter	CD1D
255740	ENSG00000158473	rs859001	0.785878771	0.267074205	0.340096782	0.513339959	-0.05706095	-0.443813968	0.044411312	-0.063182955	0.209187811	0.396514463	0.046217212	0.096140131	0.787432741	0.328725114	0.999785669	0.999420701	Bacteria.Firmicutes.Clostridia.Clostridiales.Ruminococcaceae.Faecalibacterium	CD1D
255741	ENSG00000158473	rs859001	0.286446666	0.002107183	0.896681154	0.364953048	0.114828184	-0.658464049	0.007738915	-0.112020356	0.106852169	0.205706435	0.059367466	0.12279457	0.179753601	0.001970737	0.764660778	0.921307549	Bacteria.Firmicutes.Bacilli.Lactobacillales.Streptococcaceae.Streptococcus	CD1D
255742	ENSG00000158473	rs859001	0.244662647	0.002248704	0.895255208	0.924534056	0.1181262	-0.680319309	-0.005117173	0.008367561	0.100629058	0.21398597	0.038717816	0.087999264	0.141406593	0.00164659	0.854275306	0.890070472	Bacteria.Fusobacteria.Fusobacteriia.Fusobacteriales.Fusobacteriaceae.Fusobacterium	CD1D
255743	ENSG00000158473	rs859001	0.288146631	0.00524219	0.910848741	0.869028022	0.127502395	-0.708158355	0.00537832	-0.016303118	0.119068851	0.245232142	0.047850538	0.098486758	0.198759481	0.006543274	0.999305535	0.994727898	Bacteria.Proteobacteria.Gammaproteobacteria.Pseudomonadales.Pseudomonadaceae.Pseudomonas	CD1D
255744	ENSG00000158473	rs859001	0.230971097	0.001214451	0.971754774	0.622214919	0.120456629	-0.727387619	-0.001739003	0.046535893	0.099632168	0.215092557	0.048927999	0.094004022	0.131615428	0.001091492	0.94704128	0.953661219	Bacteria.Proteobacteria.Deltaproteobacteria	CD1D
255745	ENSG00000158473	rs859001	0.057582943	0.000749344	0.093479379	0.283542912	0.219048249	-0.811197805	-0.072045267	0.091699732	0.113345875	0.229435577	0.042332096	0.084812904	0.084410577	0.001636098	0.943988959	0.872129912	Bacteria.Proteobacteria.Betaproteobacteria.Burkholderiales.Alcaligenaceae	CD1D
255746	ENSG00000158473	rs859001	0.244883088	0.002249662	0.887558379	0.921111942	0.11801759	-0.680210699	-0.005498621	0.008749009	0.100584003	0.213961404	0.038738559	0.088006952	0.141732709	0.001598964	0.865007296	0.886445984	Bacteria.Fusobacteria.Fusobacteriia.Fusobacteriales	CD1D
255747	ENSG00000158473	rs859001	0.086044453	0.04645859	0.217946075	0.864554017	0.234249745	-0.707969067	0.069212794	-0.024603476	0.134418059	0.348864831	0.05564297	0.143673	0.152839915	0.058207603	0.998201428	0.99782309	Bacteria.Firmicutes.Bacilli.Bacillales.Staphylococcaceae.Staphylococcus	CD1D
255748	ENSG00000158473	rs859001	0.989920794	0.068156574	0.231436016	0.731923251	0.001760826	-0.623953701	-0.066646418	0.042002196	0.13885875	0.336479792	0.055180197	0.122091527	0.672872159	0.073179699	0.999028109	0.997798285	Bacteria.Actinobacteria.Actinobacteria.Micrococcales.Micrococcaceae	CD1D
255749	ENSG00000158473	rs859001	0.233623085	0.001206861	0.830111927	0.298240809	0.118368156	-0.674682066	-0.012410044	-0.12020619	0.098468438	0.199387914	0.057611259	0.114647795	0.13492071	0.000890251	0.998239218	0.943652426	Bacteria.Firmicutes.Clostridia.Clostridiales.Ruminococcaceae.Flavonifractor	CD1D
255750	ENSG00000158473	rs859001	0.156918777	0.040469779	0.435838919	0.806797227	0.156729769	-0.716492368	0.032998386	-0.030723421	0.109463144	0.342810896	0.042089234	0.125123919	0.148691324	0.029026148	0.995652601	0.996562365	Bacteria.Firmicutes.Clostridia.Clostridiales.Clostridiaceae.1	CD1D
255751	ENSG00000158473	rs859001	0.6100042	0.091407331	0.749978522	0.219944521	0.080731893	-0.46750761	-0.019424673	0.136231461	0.15752217	0.272917861	0.06070194	0.110003605	0.48553862	0.087126356	0.999469974	0.986131077	Bacteria.Bacteroidetes.Bacteroidia.Bacteroidales.Porphyromonadaceae.Barnesiella	CD1D
255752	ENSG00000158473	rs859001	0.148860574	0.004211766	0.431540404	0.386790069	0.178537017	-0.652391868	-0.03576166	-0.078529181	0.122232645	0.22004824	0.045187332	0.090136635	0.141612212	0.00542574	0.999507593	0.935584968	Bacteria.Firmicutes.Clostridia.Clostridiales.Lachnospiraceae.Lachnoclostridium	CD1D
255753	ENSG00000158473	rs859001	0.230649975	0.000404789	0.848093093	0.135598253	0.128012595	-0.918980169	-0.008430766	0.144778846	0.105808178	0.246601772	0.043840395	0.09582566	0.181080823	0.000702791	0.955557089	0.797625595	Bacteria.Firmicutes.Clostridia.Clostridiales.Lachnospiraceae.Roseburia	CD1D
255754	ENSG00000158473	rs859001	0.85000369	0.032200389	0.405657475	0.856246293	0.028084955	-0.638448178	-0.050702803	0.022962833	0.147926675	0.291769345	0.060582581	0.126263252	0.521759473	0.049584027	0.96081397	0.980827878	Bacteria.Firmicutes.Clostridia.Clostridiales.Ruminococcaceae.Ruminiclostridium.6	CD1D
255755	ENSG00000158473	rs859001	0.511782653	0.013044213	0.54498231	0.462021414	0.079058544	-0.595754786	-0.035099346	0.081334187	0.11985175	0.23347511	0.05768719	0.109935015	0.308888453	0.011647712	0.914565013	0.87654265	Bacteria.Firmicutes.Clostridia.Clostridiales.Ruminococcaceae.Ruminococcaceae.UCG.005	CD1D
255756	ENSG00000158473	rs859001	0.346910036	0.037040357	0.988616648	0.474902195	0.119036592	-0.564430974	0.000544017	-0.070738945	0.12565055	0.265188656	0.037985866	0.098435108	0.321334423	0.031529216	0.997604961	0.965530807	Bacteria.Proteobacteria.Gammaproteobacteria.Enterobacteriales.Enterobacteriaceae	CD1D
255757	ENSG00000158473	rs859001	0.184544938	0.001384639	0.566423694	0.769945671	0.148043662	-0.718896183	0.027106466	-0.021552723	0.110404971	0.215286879	0.047041545	0.073395585	0.103283974	0.001505055	0.99994518	0.999865593	Bacteria.Bacteroidetes.Bacteroidia.Bacteroidales.Prevotellaceae	CD1D
255758	ENSG00000158473	rs859001	0.59475921	0.014325393	0.509975198	0.920584339	0.067732423	-0.725071204	0.039805572	0.012366611	0.126709892	0.288232586	0.060086365	0.12356748	0.404158356	0.020025203	0.998793879	0.998376616	Bacteria.Firmicutes.Clostridia.Clostridiales.Lachnospiraceae.Blautia	CD1D
255759	ENSG00000158473	rs859001	0.544882351	0.060805211	0.702006459	0.647239089	0.083635328	-0.582999135	-0.021210366	0.052925852	0.137423775	0.305631007	0.055195116	0.115130161	0.4263779	0.063840307	0.876281493	0.9161496	Bacteria.Firmicutes.Clostridia.Clostridiales.Ruminococcaceae.Ruminococcaceae.UCG.014	CD1D
255760	ENSG00000158473	rs859001	0.249175847	0.001785349	0.604165927	0.182103858	0.185929405	-0.993619735	0.030603716	-0.164612581	0.159924634	0.305168293	0.058749361	0.122069987	0.33690281	0.007931809	0.802051176	0.79118316	Bacteria.Firmicutes.Erysipelotrichia.Erysipelotrichales.Erysipelotrichaceae.Faecalitalea	CD1D
255761	ENSG00000158473	rs859001	0.016192895	0.005044309	0.031292276	0.680352636	0.346065773	-0.776956234	0.123442331	-0.044166925	0.140229836	0.267791649	0.056103016	0.106731575	0.082795464	0.011965142	0.997152221	0.990360691	Bacteria.Firmicutes.Clostridia.Clostridiales.Family.XI	CD1D
255762	ENSG00000158473	rs859001	0.247397615	0.002391056	0.188579504	0.136225968	0.113916616	-0.638707551	-0.059908791	0.134601262	0.097612436	0.202207089	0.045094149	0.089234795	0.1248003	0.001632533	0.996546716	0.994860843	Bacteria.Firmicutes.Clostridia.Clostridiales.Ruminococcaceae.Ruminococcaceae.UCG.002	CD1D
255763	ENSG00000158473	rs859001	0.217837036	0.013538325	0.333034512	0.115507207	0.501587784	-1.71880272	-0.076056637	0.212109288	0.403150095	0.677388875	0.077992853	0.132990249	0.75666509	0.210230436	0.876277026	0.702512358	Bacteria.Firmicutes.Clostridia.Clostridiales.Lachnospiraceae	CD1D
255764	ENSG00000158473	rs859001	0.259667352	0.025168555	0.827272897	0.520948332	0.134254284	-0.58481134	-0.00836605	-0.062539152	0.118082105	0.255272624	0.038189231	0.096909831	0.230132003	0.021190432	0.998302481	0.99762474	Bacteria.Proteobacteria.Gammaproteobacteria.Enterobacteriales.Enterobacteriaceae.Escherichia.Shigella	CD1D
255765	ENSG00000158473	rs859001	0.078394821	0.009059002	0.130149772	0.88840465	0.194028418	-0.647971327	0.07828344	-0.012928431	0.108527629	0.240950427	0.05107825	0.091778046	0.086295654	0.008085509	0.998970432	0.998994847	Bacteria.Firmicutes.Erysipelotrichia.Erysipelotrichales.Erysipelotrichaceae.Erysipelatoclostridium	CD1D
255766	ENSG00000158473	rs859001	0.232926566	0.001203762	0.879434162	0.338302139	0.125078524	-0.826340499	0.007664981	-0.107970636	0.103894052	0.24414747	0.050336254	0.111941417	0.153016247	0.001419024	0.852086581	0.968614954	Bacteria.Firmicutes.Clostridia.Clostridiales.Peptostreptococcaceae.Intestinibacter	CD1D
255767	ENSG00000158473	rs859001	0.859718566	0.309217435	0.814173364	0.841358207	0.053277973	-0.575681156	0.014394457	-0.024724975	0.300285765	0.561771264	0.060996759	0.123042433	0.919854607	0.558772393	0.956359196	0.942918039	Bacteria.Firmicutes.Clostridia.Clostridiales.Ruminococcaceae	CD1D
255768	ENSG00000158473	rs859001	0.858545895	0.005109909	0.187565804	0.85896851	0.021884498	-0.687989314	-0.070047834	-0.019566937	0.12231204	0.237502202	0.052603453	0.109690509	0.432899302	0.00630101	0.784523155	0.935449574	Bacteria.Firmicutes.Clostridia.Clostridiales.Ruminococcaceae.Ruminococcus.2	CD1D
255769	ENSG00000158473	rs859001	0.26078468	0.017277106	0.598695323	0.804554	0.193887531	-0.66820358	0.032269848	0.024387323	0.170936094	0.273588848	0.061020863	0.098155972	0.365993414	0.036953352	0.984987993	0.979204363	Bacteria.Proteobacteria.Deltaproteobacteria.Desulfovibrionales.Desulfovibrionaceae.Desulfovibrio	CD1D
255770	ENSG00000158473	rs859001	0.231801443	0.001210256	0.982746124	0.874016438	0.1202882	-0.691312597	-0.000920501	-0.014873398	0.099672016	0.20435747	0.042403148	0.093440046	0.115395776	0.000999219	0.912848067	0.98672606	Bacteria.Proteobacteria.Gammaproteobacteria.Pasteurellales.Pasteurellaceae.Haemophilus	CD1D
255771	ENSG00000158473	rs859001	0.052712186	0.001256605	0.125064075	0.323500999	0.278950745	-0.856843454	0.085078606	-0.093070035	0.141400079	0.25420219	0.054762492	0.09356318	0.130860804	0.0039365	0.999814869	0.919133689	Bacteria.Actinobacteria.Actinobacteria.Corynebacteriales.Corynebacteriaceae	CD1D
255772	ENSG00000158473	rs859001	0.253953415	0.016005754	0.752211526	0.017044945	0.112572097	-0.507263329	-0.013488245	0.250170195	0.097817935	0.205170427	0.042543864	0.10220634	0.167354462	0.00836456	0.829488606	0.551177226	Bacteria.Firmicutes.Clostridia.Clostridiales.Lachnospiraceae.Lachnospira	CD1D
255773	ENSG00000158473	rs859001	0.107131518	0.009202255	0.277825748	0.446712688	0.202205076	-0.855457806	0.044737569	-0.08119764	0.123788463	0.318795765	0.040884478	0.106073703	0.163874451	0.015800716	0.999614985	0.99936283	Bacteria.Firmicutes.Clostridia.Clostridiales.Lachnospiraceae.Tyzzerella.4	CD1D
255774	ENSG00000158473	rs859001	0.098871198	0.002583041	0.255667097	0.573017061	0.223759695	-0.782266434	0.07480413	-0.069147553	0.133670684	0.249713334	0.065237206	0.122074288	0.164423616	0.005613457	0.955728627	0.994553009	Bacteria.Firmicutes.Clostridia.Clostridiales.Ruminococcaceae.Ruminiclostridium.9	CD1D
255775	ENSG00000158473	rs859001	0.10094657	0.00450033	0.24954896	0.670540248	0.198700781	-0.742088444	0.063760445	-0.048296492	0.119444705	0.252276723	0.054886355	0.113022952	0.144856158	0.006063062	0.884530156	0.982753841	Bacteria.Firmicutes.Clostridia.Clostridiales.Ruminococcaceae.Ruminococcaceae.UCG.003	CD1D
255776	ENSG00000158473	rs859001	0.202313533	0.045035141	0.643435298	0.887359372	0.144174271	-0.70393687	0.020177147	-0.017902182	0.111954122	0.34453716	0.043388214	0.125899044	0.181321332	0.029739876	0.99830237	0.997282036	Bacteria.Firmicutes.Clostridia.Clostridiales.Clostridiaceae.1.Clostridium.sensu.stricto.1	CD1D
255777	ENSG00000158473	rs859001	0.272302926	0.00111685	0.990783262	0.516390182	0.119643088	-0.711406278	-0.000458187	-0.054643567	0.108076532	0.208701426	0.039513972	0.083753992	0.146746342	0.001315959	0.99894297	0.998882343	Bacteria.Verrucomicrobia.Verrucomicrobiae.Verrucomicrobiales.Verrucomicrobiaceae.Akkermansia	CD1D
255778	ENSG00000158473	rs859001	0.40136169	0.19017392	0.543095852	0.456638234	0.412480357	-1.56135	-0.050628197	0.155884322	0.48834885	1.179546673	0.082819518	0.208178895	0.987348183	0.602386573	0.996576058	0.827552441	Bacteria.Firmicutes.Clostridia.Clostridiales	CD1D
255779	ENSG00000158473	rs859001	0.247914472	0.000119312	0.843052884	0.038599498	0.132230557	-0.939724182	0.007961917	-0.182158592	0.113430406	0.229724762	0.040055714	0.086306316	0.199890456	0.000444412	0.93214298	0.571028013	Bacteria.Firmicutes.Clostridia.Clostridiales.Lachnospiraceae.Tyzzerella	CD1D
255780	ENSG00000158473	rs859001	0.286716525	0.004613703	0.731978818	0.946059481	0.157075347	-0.698012465	-0.028048736	-0.008926577	0.14624741	0.238000041	0.081549359	0.131439556	0.284152142	0.007333295	0.947972896	0.980738272	Bacteria.Actinobacteria	CD1D
255781	ENSG00000158473	rs859001	0.523955869	0.040448525	0.650828719	0.390694015	0.082574964	-0.542770154	-0.021871871	0.08551638	0.128888599	0.259663822	0.048103471	0.098972442	0.363288231	0.035898953	0.919869715	0.926870238	Bacteria.Firmicutes.Clostridia.Clostridiales.Lachnospiraceae.Lachnospiraceae.UCG.010	CD1D
255782	ENSG00000158473	rs859001	0.040878717	0.003104147	0.080466945	0.777815087	0.261389591	-0.743290625	0.141173136	-0.044591807	0.125326604	0.242097874	0.079522887	0.15738788	0.082299106	0.005778278	0.840360975	0.989731238	Bacteria.Actinobacteria.Coriobacteriia.Coriobacteriales.Coriobacteriaceae	CD1D
255783	ENSG00000158473	rs859001	0.154738087	0.000752463	0.425518172	0.271481382	0.193268668	-0.788099694	0.050747392	-0.120078395	0.134261924	0.222985063	0.063287991	0.108282314	0.18239631	0.001518251	0.771196386	0.966967496	Bacteria.Bacteroidetes.Bacteroidia.Bacteroidales.Porphyromonadaceae.Odoribacter	CD1D
255784	ENSG00000158473	rs859001	0.630587582	0.788781837	0.919568188	0.606168452	0.149953406	-0.240557276	-0.007234317	-0.118639705	0.310365626	0.894321456	0.071369114	0.229020192	0.784546807	0.727342476	0.934387102	0.99665811	Bacteria.Proteobacteria	CD1D
255785	ENSG00000158473	rs859001	0.288873253	0.001217428	0.581531032	0.427880769	0.108275356	-0.704011308	-0.027574165	0.082567586	0.101267379	0.208228731	0.049783419	0.103501534	0.151727742	0.001152047	0.999334555	0.984995763	Bacteria.Firmicutes.Erysipelotrichia.Erysipelotrichales.Erysipelotrichaceae.Erysipelotrichaceae.UCG.003	CD1D
255786	ENSG00000158473	rs859001	0.046716153	0.000841214	0.103780348	0.239263918	0.269781008	-0.878923394	-0.083227555	0.11073533	0.133100638	0.251184098	0.050453718	0.093246232	0.112078278	0.002316549	0.951961461	0.866181679	Bacteria.Proteobacteria.Betaproteobacteria	CD1D
255787	ENSG00000158473	rs859001	0.414291705	0.013412987	0.965173485	0.940754392	0.115769596	-0.672333706	-0.00258073	0.009161158	0.140916295	0.264596846	0.05888253	0.12279494	0.375269924	0.022153603	0.948231143	0.944364941	Bacteria.Firmicutes.Clostridia.Clostridiales.Lachnospiraceae..Eubacterium..xylanophilum.group	CD1D
255788	ENSG00000158473	rs859001	0.270017074	0.000367105	0.230935172	0.020842074	0.106928173	-0.739776397	0.045178261	-0.179771867	0.096126973	0.196938712	0.037364963	0.075929132	0.121834244	0.00040498	0.937508231	0.671208344	Bacteria.Firmicutes.Negativicutes.Selenomonadales.Veillonellaceae.Dialister	CD1D
255789	ENSG00000158473	rs859001	0.475503934	0.013560187	0.770410398	0.888705556	0.094709672	-0.661364897	-0.022732355	0.021247982	0.131971445	0.260711102	0.077574039	0.151248535	0.335889443	0.015667194	0.885027269	0.994506574	Bacteria.Firmicutes.Clostridia.Clostridiales.Family.XIII	CD1D
255790	ENSG00000158473	rs859001	0.359091241	0.012040723	0.443510841	0.70308403	0.095945375	-0.663767004	0.03663329	-0.035242333	0.103888967	0.25704683	0.047519487	0.092060011	0.19639475	0.010210729	0.870109671	0.996759562	Bacteria.Bacteroidetes.Bacteroidia.Bacteroidales.Porphyromonadaceae	CD1D
255791	ENSG00000158473	rs859001	0.842963784	0.098380621	0.66036202	0.929482891	0.040831772	-0.644050104	0.02940372	-0.012353955	0.205302988	0.384174359	0.06661381	0.139067948	0.737175801	0.177649252	0.996108676	0.998901623	Bacteria.Firmicutes.Clostridia.Clostridiales.Lachnospiraceae..Ruminococcus..gnavus.group	CD1D
255792	ENSG00000158473	rs859001	0.259801044	0.004807941	0.92387988	0.528893933	0.124672904	-0.635074018	0.004986782	0.064815648	0.10968596	0.217617584	0.051992472	0.102387669	0.164540199	0.002959988	0.999417824	0.997023453	Bacteria.Firmicutes.Clostridia.Clostridiales.Christensenellaceae.Christensenellaceae.R.7.group	CD1D
255793	ENSG00000158473	rs859001	0.380192648	0.0028192	0.772105986	0.942278447	0.10265167	-0.671076983	0.017771877	-0.009697472	0.116192299	0.216265592	0.061110941	0.133422037	0.257769941	0.003008127	0.679240219	0.910444892	Bacteria.Firmicutes.Bacilli.Lactobacillales	CD1D
255794	ENSG00000158473	rs859001	0.833144744	0.005586863	0.093305131	0.354229227	0.023816154	-0.588810112	-0.076733608	0.074831768	0.112603101	0.205515119	0.045062366	0.080206966	0.351814908	0.004494302	0.516572881	0.909212315	Bacteria.Firmicutes.Negativicutes.Selenomonadales.Acidaminococcaceae.Phascolarctobacterium	CD1D
255795	ENSG00000158477	rs389293	0.019817265	0.151694018	0.08608144	0.603774269	0.378552246	-0.556864138	0.096934548	-0.066585883	0.158531939	0.383948772	0.055630046	0.127685039	0.09494986	0.129711885	0.999586829	0.996426659	Bacteria.Firmicutes.Negativicutes.Selenomonadales.Veillonellaceae.Megasphaera	CD1A
255796	ENSG00000158477	rs389293	0.096450347	0.001475885	0.476494837	0.074395666	0.247595162	-0.618944376	-0.049984375	0.163178589	0.146823071	0.186515859	0.069807044	0.090009927	0.121038896	0.00226333	0.999513786	0.797289232	Bacteria.Firmicutes.Erysipelotrichia.Erysipelotrichales.Erysipelotrichaceae	CD1A
255797	ENSG00000158477	rs389293	0.037307921	0.00220191	0.04961782	0.05018975	0.255360405	-0.49466917	-0.111287154	0.136516004	0.120152004	0.155248461	0.055643443	0.068433718	0.038481744	0.002108466	0.996033175	0.929840174	Bacteria.Firmicutes.Clostridia.Clostridiales.Lachnospiraceae.Lachnospiraceae.NK4A136.group	CD1A
255798	ENSG00000158477	rs389293	0.148454618	0.05766687	0.670091884	0.368464868	0.183545665	-0.34817448	0.030467389	-0.087706881	0.125534178	0.180224075	0.07119636	0.096854167	0.136229208	0.030033783	0.722590174	0.892844497	Bacteria.Actinobacteria.Actinobacteria	CD1A
255799	ENSG00000158477	rs389293	0.107646272	0.008569208	0.556050533	0.495768795	0.19662158	-0.425587026	-0.04995637	0.06464569	0.120550224	0.157054156	0.084423749	0.09437901	0.060971743	0.004299581	0.953370511	0.956901174	Bacteria.Firmicutes.Clostridia.Clostridiales.Ruminococcaceae.Ruminiclostridium.5	CD1A
255800	ENSG00000158477	rs389293	0.110307769	0.161421628	0.420166553	0.983035934	0.306594872	-0.393243371	-0.045946368	-0.00137288	0.189422512	0.277676566	0.056639991	0.06432269	0.220462269	0.125557027	0.814843906	0.999606993	Bacteria.Proteobacteria.Gammaproteobacteria	CD1A
255801	ENSG00000158477	rs389293	0.245935857	0.035220802	0.216121278	0.126915374	0.14693251	-0.349267954	0.087065946	-0.154632069	0.125510081	0.162447213	0.069715336	0.100028498	0.158718381	0.015346495	0.558179995	0.955303348	Bacteria.Firmicutes.Bacilli.Lactobacillales.Streptococcaceae	CD1A
255802	ENSG00000158477	rs389293	0.356249767	0.032459694	0.99789226	0.457080804	0.193732858	-0.59354959	0.000262124	-0.096203938	0.208528386	0.271672406	0.098851859	0.12860443	0.457066326	0.063876182	0.971747712	0.981962125	Bacteria.Firmicutes.Clostridia.Clostridiales.Ruminococcaceae.Anaerotruncus	CD1A
255803	ENSG00000158477	rs389293	0.338079087	0.159084673	0.35990705	0.094795355	0.130282052	-0.260095321	-0.08600423	0.186721439	0.135010577	0.182618899	0.093284039	0.110162302	0.227304227	0.063541234	0.779482236	0.659560804	Bacteria.Firmicutes.Clostridia.Clostridiales.Ruminococcaceae.Butyricicoccus	CD1A
255804	ENSG00000158477	rs389293	0.138029296	0.012323046	0.870414333	0.864254714	0.205567322	-0.425137945	0.009641158	0.012240687	0.136919851	0.165201826	0.058870867	0.071320809	0.114451003	0.008691404	0.999550314	0.996901429	Bacteria.Proteobacteria.Gammaproteobacteria.Pseudomonadales	CD1A
255805	ENSG00000158477	rs389293	0.02591315	0.000625536	0.069337324	0.009302705	0.298900958	-0.57113056	-0.127683841	0.216237566	0.131158645	0.15899174	0.069157622	0.080704717	0.049090946	0.00110167	0.997851323	0.88850145	Bacteria.Firmicutes.Clostridia.Clostridiales.Lachnospiraceae.Fusicatenibacter	CD1A
255806	ENSG00000158477	rs389293	0.118921989	0.01384307	0.939784518	0.932640062	0.192730699	-0.435588517	-0.003714204	-0.006013756	0.121992932	0.172250106	0.048981307	0.070877844	0.088189103	0.007716012	0.765336259	0.999675186	Bacteria.Firmicutes.Negativicutes.Selenomonadales.Acidaminococcaceae	CD1A
255807	ENSG00000158477	rs389293	0.112609452	0.041259028	0.433680703	0.676291991	0.316081829	-0.516908683	0.053271596	-0.042668706	0.196568608	0.248319907	0.067627617	0.10173956	0.281220352	0.076639358	0.999437234	0.997325248	Bacteria.Proteobacteria.Betaproteobacteria.Neisseriales.Neisseriaceae	CD1A
255808	ENSG00000158477	rs389293	0.518947863	0.055486153	0.904708104	0.599812786	0.165850984	-0.557108345	0.008762624	0.039849913	0.255767775	0.285769063	0.072914374	0.075585848	0.681800016	0.149169961	0.909948314	0.89747881	Bacteria.Firmicutes.Clostridia.Clostridiales.Lachnospiraceae..Eubacterium..rectale.group	CD1A
255809	ENSG00000158477	rs389293	0.02489558	0.001640043	0.117612916	0.08380298	0.360462428	-0.639742431	-0.100047446	0.130731635	0.15703637	0.194810385	0.063098018	0.074467082	0.063338286	0.003103495	0.908131835	0.969189617	Bacteria.Firmicutes.Clostridia.Clostridiales.Ruminococcaceae.Subdoligranulum	CD1A
255810	ENSG00000158477	rs389293	0.015446571	0.000210883	0.077360294	0.009105031	0.438856032	-0.809671653	0.130930686	-0.261589418	0.176510035	0.20638493	0.072974153	0.097341049	0.061527714	0.001336132	0.963485106	0.947126747	Bacteria.Firmicutes.Bacilli.Lactobacillales.Carnobacteriaceae.Granulicatella	CD1A
255811	ENSG00000158477	rs389293	0.038629458	0.057360074	0.175861764	0.855042549	0.369725419	-0.449930084	0.119642457	-0.020179777	0.175202935	0.232601312	0.087439462	0.110028512	0.116491671	0.054157089	0.999274386	0.999563655	Bacteria.Firmicutes.Clostridia.Clostridiales.Ruminococcaceae.Ruminococcaceae.UCG.013	CD1A
255812	ENSG00000158477	rs389293	0.122740622	0.010841198	0.740446242	0.130995383	0.18922147	-0.406624321	-0.023693701	0.125478745	0.121031867	0.155079031	0.071225253	0.08205549	0.084113847	0.00581143	0.997048205	0.999513539	Bacteria.Firmicutes.Clostridia.Clostridiales.Lachnospiraceae.Dorea	CD1A
255813	ENSG00000158477	rs389293	0.54284881	0.276255888	0.176401724	0.129297871	0.08754907	-0.228464566	0.106246937	-0.160709297	0.143128146	0.208100382	0.077747891	0.104622634	0.375708153	0.124741655	0.6001759	0.982679299	Bacteria.Firmicutes.Bacilli	CD1A
255814	ENSG00000158477	rs389293	0.097334968	0.014799622	0.509614376	0.409321533	0.20247608	-0.514709554	0.028598633	-0.064411013	0.120392878	0.205641338	0.043132622	0.077568755	0.086375557	0.007795598	0.719011589	0.839286435	Bacteria.Proteobacteria.Betaproteobacteria.Burkholderiales.Alcaligenaceae.Sutterella	CD1A
255815	ENSG00000158477	rs389293	0.120587708	0.002748389	0.587544763	0.10473693	0.274940784	-0.660125459	0.037836061	-0.127003366	0.174829231	0.21214596	0.069415445	0.077208453	0.179667452	0.00549757	0.980494526	0.997803387	Bacteria.Actinobacteria.Actinobacteria.Micrococcales	CD1A
255816	ENSG00000158477	rs389293	0.121740299	0.032132776	0.506744569	0.379522671	0.29358548	-0.639393822	-0.052892799	0.096001487	0.187274925	0.292082782	0.079233498	0.10851132	0.273053508	0.058580404	0.995261573	0.973972907	Bacteria.Firmicutes.Clostridia.Clostridiales.Lachnospiraceae.Lachnospiraceae.UCG.008	CD1A
255817	ENSG00000158477	rs389293	0.148119978	0.004948819	0.107108308	0.091370618	0.173865742	-0.477895859	0.093956754	-0.12934128	0.118814078	0.164332337	0.057515756	0.075497077	0.091877803	0.002886647	0.998880039	0.911592816	Bacteria.Proteobacteria.Deltaproteobacteria.Desulfovibrionales.Desulfovibrionaceae.Bilophila	CD1A
255818	ENSG00000158477	rs389293	0.260475511	0.448394951	0.838102622	0.24277937	0.172107418	-0.190220754	0.011682567	-0.107384211	0.151634881	0.249423853	0.056952271	0.091109733	0.251122352	0.21204502	0.96112897	0.81233175	Bacteria.Firmicutes.Negativicutes.Selenomonadales.Veillonellaceae	CD1A
255819	ENSG00000158477	rs389293	0.133680862	0.009873011	0.805806425	0.704594405	0.1866304	-0.423093521	-0.017914396	0.038789969	0.122909747	0.159226792	0.072578057	0.10187158	0.094744922	0.004450956	0.998239218	0.992529118	Bacteria.Firmicutes.Clostridia.Clostridiales.Ruminococcaceae.Flavonifractor	CD1A
255820	ENSG00000158477	rs389293	0.096161912	0.066942561	0.15453392	0.154810713	1.207904728	-1.731496253	-0.174492586	0.221544228	0.715649758	0.92951624	0.12115743	0.153932205	0.999415694	0.645675442	0.990344402	0.888956922	Bacteria.Firmicutes	CD1A
255821	ENSG00000158477	rs389293	0.179165916	0.141406136	0.689536411	0.681320432	0.245668445	-0.561723168	0.02815544	-0.062536838	0.180937387	0.377398663	0.07017031	0.151609781	0.372436114	0.143775541	0.996483139	0.880926995	Bacteria.Bacteroidetes.Bacteroidia.Bacteroidales.Porphyromonadaceae.Butyricimonas	CD1A
255822	ENSG00000158477	rs389293	0.093186471	0.361310425	0.22833905	0.798992326	0.590178151	-0.548940189	-0.077377907	0.026779488	0.346458076	0.597158551	0.063636297	0.104737882	0.812161997	0.580568419	0.998947111	0.995399427	Bacteria.Bacteroidetes	CD1A
255823	ENSG00000158477	rs389293	0.193522646	0.009617371	0.93941395	0.569167501	0.197344483	-0.450039903	0.004101823	-0.035575802	0.150229635	0.168745496	0.05376155	0.062179696	0.17877412	0.010887515	0.965800035	0.997412515	Bacteria.Proteobacteria.Gammaproteobacteria.Enterobacteriales.Enterobacteriaceae.Citrobacter	CD1A
255824	ENSG00000158477	rs389293	0.104690904	0.010810023	0.565062659	0.866683037	0.247083596	-0.450048066	0.034522621	-0.011450786	0.150187846	0.171568999	0.059701799	0.067945749	0.116115519	0.010983387	0.999305535	0.994727898	Bacteria.Proteobacteria.Gammaproteobacteria.Pseudomonadales.Pseudomonadaceae.Pseudomonas	CD1A
255825	ENSG00000158477	rs389293	0.105563026	0.001600963	0.509400816	0.080543821	0.246965316	-0.618472252	-0.047748003	0.161155123	0.150500423	0.187880476	0.071977375	0.090802342	0.138331297	0.002922136	0.993501001	0.777270929	Bacteria.Firmicutes.Erysipelotrichia.Erysipelotrichales	CD1A
255826	ENSG00000158477	rs389293	0.094259872	0.012499464	0.516730614	0.444099468	0.205595641	-0.488741052	-0.043264938	0.065544794	0.12109668	0.190318401	0.06636762	0.085132908	0.083850352	0.006110279	0.87600005	0.975314689	Bacteria.Firmicutes.Clostridia.Clostridiales.Lachnospiraceae..Eubacterium..hallii.group	CD1A
255827	ENSG00000158477	rs389293	0.064197399	0.005113761	0.342133963	0.747362488	0.283111979	-0.477829247	-0.051583396	0.023277091	0.150403157	0.164967619	0.053909493	0.071960715	0.090459748	0.006936608	0.943988959	0.94337325	Bacteria.Proteobacteria.Betaproteobacteria.Burkholderiales.Alcaligenaceae	CD1A
255828	ENSG00000158477	rs389293	0.370862736	0.043187274	0.320267433	0.612925321	0.125134629	-0.385397673	-0.046227092	0.032793929	0.138883665	0.186940364	0.046160213	0.064514611	0.254297433	0.03255561	0.998735039	0.999709092	Bacteria.Bacteroidetes.Bacteroidia.Bacteroidales.Prevotellaceae.Prevotella.9	CD1A
255829	ENSG00000158477	rs389293	0.051651496	0.01138061	0.236537099	0.162046669	0.31207052	-0.7289201	0.091699737	-0.171248114	0.157456152	0.279956169	0.076764908	0.121104558	0.142236437	0.018645269	0.998768023	0.921031988	Bacteria.Firmicutes.Clostridia.Clostridiales.Ruminococcaceae.Ruminococcaceae.NK4A214.group	CD1A
255830	ENSG00000158477	rs389293	0.021628411	0.004522251	0.078781776	0.182150794	0.326819779	-0.558018528	0.118651301	-0.105904472	0.138912976	0.189811291	0.066454331	0.078542992	0.053311516	0.006380052	0.734081587	0.955201279	Bacteria.Firmicutes.Clostridia.Clostridiales.Ruminococcaceae..Eubacterium..coprostanoligenes.group	CD1A
255831	ENSG00000158477	rs389293	0.018300453	0.002071352	0.070115964	0.154322352	0.346424352	-0.566933796	0.097057987	-0.089221977	0.143174495	0.176796381	0.052720117	0.061918231	0.042137642	0.003528152	0.995652601	0.976854668	Bacteria.Firmicutes.Clostridia.Clostridiales.Clostridiaceae.1	CD1A
255832	ENSG00000158477	rs389293	0.234150733	0.086490803	0.815262131	0.889555872	0.229002514	-0.456755836	0.01569294	-0.013101002	0.190720659	0.26247826	0.066898464	0.093979041	0.330321436	0.095853673	0.996423631	0.976588979	Bacteria.Bacteroidetes.Bacteroidia.Bacteroidales.Prevotellaceae.Prevotella.7	CD1A
255833	ENSG00000158477	rs389293	0.115568661	0.003893834	0.658283967	0.226084232	0.211410911	-0.495526247	-0.025085538	0.085229245	0.132575182	0.165611269	0.056461659	0.069750272	0.121345185	0.003842926	0.942193233	0.837640893	Bacteria.Firmicutes.Clostridia.Clostridiales.Lachnospiraceae.Roseburia	CD1A
255834	ENSG00000158477	rs389293	0.016165926	0.056277032	0.07040392	0.513103945	0.457055901	-0.577732339	0.116883687	-0.071378641	0.185155308	0.29733231	0.063555902	0.108549782	0.07903878	0.101860744	0.370537156	0.824869857	Bacteria.Firmicutes.Erysipelotrichia.Erysipelotrichales.Erysipelotrichaceae.Holdemanella	CD1A
255835	ENSG00000158477	rs389293	0.269022222	0.095154958	0.934236041	0.956800893	0.184851838	-0.419224476	-0.007438837	0.005642833	0.165831208	0.247609944	0.089806602	0.103776805	0.307257581	0.078088445	0.998330087	0.999834196	Bacteria.Actinobacteria.Coriobacteriia.Coriobacteriales.Coriobacteriaceae.Collinsella	CD1A
255836	ENSG00000158477	rs389293	0.09320057	0.361289755	0.228368325	0.79895847	0.590153978	-0.548968572	-0.077373759	0.026784433	0.346459132	0.597163556	0.063636934	0.104739184	0.81097053	0.580037084	0.998912436	0.995383189	Bacteria.Bacteroidetes.Bacteroidia.Bacteroidales	CD1A
255837	ENSG00000158477	rs389293	0.115602814	0.012996442	0.632297255	0.782394688	0.191718691	-0.40888762	-0.024743091	-0.019440033	0.120237741	0.160153908	0.05146969	0.070097496	0.076784501	0.00589981	0.849643248	0.93169955	Bacteria.Proteobacteria.Gammaproteobacteria.Pasteurellales.Pasteurellaceae	CD1A
255838	ENSG00000158477	rs389293	0.017563611	0.001241816	0.073184034	0.070308724	0.34815275	-0.616383486	0.095960317	-0.116648207	0.14292746	0.182656812	0.052704797	0.06340582	0.044957632	0.002335032	0.99830237	0.993631935	Bacteria.Firmicutes.Clostridia.Clostridiales.Clostridiaceae.1.Clostridium.sensu.stricto.1	CD1A
255839	ENSG00000158477	rs389293	0.456505337	0.176951719	0.341361419	0.231015441	0.110649984	-0.275074583	-0.100934226	0.170519083	0.147725981	0.20154978	0.105315906	0.141053415	0.310767284	0.09257779	0.821216466	0.994989321	Bacteria.Actinobacteria.Coriobacteriia.Coriobacteriales	CD1A
255840	ENSG00000158477	rs389293	0.019235601	0.000260756	0.096678083	0.010860883	0.425964646	-0.799947768	0.12583919	-0.25760901	0.177502647	0.207255536	0.074674285	0.098272976	0.070283299	0.001483338	0.988161388	0.950695192	Bacteria.Firmicutes.Bacilli.Lactobacillales.Carnobacteriaceae	CD1A
255841	ENSG00000158477	rs389293	0.556319949	0.128922069	0.340590256	0.217095073	0.097277281	-0.289861172	-0.077421498	0.140268446	0.164506195	0.188512785	0.080652646	0.112556632	0.389478066	0.074151637	0.999550585	0.892998542	Bacteria.Firmicutes.Clostridia.Clostridiales.Lachnospiraceae.Lachnospiraceae.ND3007.group	CD1A
255842	ENSG00000158477	rs389293	0.010552746	0.002559244	0.037669905	0.23652046	0.400267976	-0.565971055	0.132578022	-0.098510206	0.152065769	0.180487943	0.062503027	0.08246322	0.042550694	0.004854679	0.974916192	0.952236923	Bacteria.Firmicutes.Clostridia.Clostridiales.Ruminococcaceae.Ruminococcus.1	CD1A
255843	ENSG00000158477	rs389293	0.00975373	0.080628137	0.037398717	0.629404207	0.569423191	-0.576820282	0.155236129	-0.055832099	0.213930663	0.325100151	0.073077638	0.115158761	0.102388527	0.127496754	0.998986731	0.998377846	Bacteria.Firmicutes.Clostridia.Clostridiales.Family.XI.Anaerococcus	CD1A
255844	ENSG00000158477	rs389293	0.129252192	0.049381911	0.457290578	0.802907951	0.317038989	-0.488323703	0.061455431	-0.023693029	0.206369073	0.243900896	0.082191455	0.094548184	0.248936371	0.056832936	0.99946547	0.972078348	Bacteria.Firmicutes.Erysipelotrichia.Erysipelotrichales.Erysipelotrichaceae..Clostridium..innocuum.group	CD1A
255845	ENSG00000158477	rs389293	0.134733698	0.010430339	0.84578788	0.465638528	0.187056896	-0.418373104	-0.012291139	0.076612583	0.12352999	0.158679632	0.062946973	0.104398003	0.098262793	0.0054646	0.843576877	0.952957857	Bacteria.Actinobacteria.Actinobacteria.Bifidobacteriales.Bifidobacteriaceae	CD1A
255846	ENSG00000158477	rs389293	0.524672925	0.112914433	0.549615498	0.923515468	0.114017366	-0.420482941	-0.059483881	0.013147827	0.178274888	0.261720796	0.098904478	0.136424828	0.430996347	0.088335364	0.921575224	0.999817689	Bacteria.Firmicutes.Clostridia.Clostridiales.Family.XIII.Family.XIII.AD3011.group	CD1A
255847	ENSG00000158477	rs389293	0.113619721	0.010141086	0.990098725	0.876450745	0.19608059	-0.433797649	-0.000585762	-0.011750031	0.122289816	0.163873764	0.047023354	0.075284781	0.0811858	0.006579031	0.999801261	0.998441752	Bacteria.Proteobacteria.Betaproteobacteria.Burkholderiales.Alcaligenaceae.Parasutterella	CD1A
255848	ENSG00000158477	rs389293	0.028583962	0.001768756	0.056435565	0.064089308	0.280171312	-0.526721733	-0.124339567	0.150058309	0.125174518	0.161617969	0.064034187	0.079685221	0.039773303	0.001811391	0.842610887	0.761594512	Bacteria.Firmicutes.Clostridia.Clostridiales.Lachnospiraceaencultured	CD1A
255849	ENSG00000158477	rs389293	0.047674312	0.005329653	0.230723085	0.592127663	0.309657855	-0.50914756	0.091747101	-0.049807791	0.153458498	0.17667519	0.075845134	0.092514637	0.067530906	0.005337579	0.998173674	0.994266973	Bacteria.Firmicutes.Bacilli.Bacillales	CD1A
255850	ENSG00000158477	rs389293	0.172751056	0.012953253	0.807469604	0.977519818	0.181745045	-0.41581667	-0.016014767	-0.002359636	0.131857319	0.162786503	0.065454057	0.083422162	0.121185009	0.00591638	0.760028431	0.914709499	Bacteria.Firmicutes.Clostridia.Clostridiales.Peptostreptococcaceae	CD1A
255851	ENSG00000158477	rs389293	0.116519061	0.008236643	0.984312736	0.769104145	0.195275451	-0.437138884	-0.001030161	-0.020876828	0.122782272	0.160452898	0.052194446	0.07082708	0.076869632	0.004421026	0.946247117	0.990835033	Bacteria.Bacteroidetes.Bacteroidia.Bacteroidales.Porphyromonadaceae.Parabacteroides	CD1A
255852	ENSG00000158477	rs389293	0.921482867	0.130167992	0.031331279	0.351210396	-0.014885805	-0.308722297	-0.124085056	0.069603653	0.150447209	0.201444338	0.056408594	0.074133944	0.492721998	0.079708548	0.696389402	0.926870238	Bacteria.Firmicutes.Clostridia.Clostridiales.Lachnospiraceae.Lachnospiraceae.UCG.010	CD1A
255853	ENSG00000158477	rs389293	0.114065323	0.024355275	0.379574095	0.978935634	0.191751561	-0.389952182	-0.054130305	0.001967565	0.119740284	0.169220555	0.061190598	0.07423764	0.082628789	0.011960149	0.598029972	0.998332705	Bacteria.Firmicutes.Negativicutes.Selenomonadales.Veillonellaceae.Veillonella	CD1A
255854	ENSG00000158477	rs389293	0.07007988	0.038823353	0.282257867	0.932910668	0.381732865	-0.450194065	0.083674641	0.006900139	0.207322914	0.213554373	0.077182375	0.081653537	0.175576934	0.057654338	0.69094469	0.911956387	Bacteria.Firmicutes.Erysipelotrichia.Erysipelotrichales.Erysipelotrichaceae.Faecalitalea	CD1A
255855	ENSG00000158477	rs389293	0.134889889	0.010441079	0.844144434	0.465002406	0.186991118	-0.418318221	-0.012425122	0.076728761	0.123536859	0.158682093	0.062953384	0.104406772	0.098496227	0.005469255	0.844999138	0.952281794	Bacteria.Actinobacteria.Actinobacteria.Bifidobacteriales.Bifidobacteriaceae.Bifidobacterium	CD1A
255856	ENSG00000158477	rs389293	0.262999734	0.055462328	0.943947659	0.671377968	0.190964006	-0.380432369	-0.004585935	0.037682921	0.169149727	0.195123437	0.064977552	0.088424358	0.290671341	0.059823299	0.892191511	0.9161496	Bacteria.Firmicutes.Clostridia.Clostridiales.Ruminococcaceae.Ruminococcaceae.UCG.014	CD1A
255857	ENSG00000158477	rs389293	0.042250253	0.04611108	0.158507503	0.908825318	0.3897163	-0.486099345	0.089466463	-0.009475628	0.188156423	0.239141788	0.062728167	0.082424939	0.102982105	0.044535911	0.999614985	0.99936283	Bacteria.Firmicutes.Clostridia.Clostridiales.Lachnospiraceae.Tyzzerella.4	CD1A
255858	ENSG00000158477	rs389293	0.067087651	0.014373761	0.42588196	0.878015068	0.255162962	-0.423378149	0.056687214	0.01511705	0.137053378	0.168389981	0.070751515	0.098110257	0.086311055	0.008519746	0.93665316	0.951515024	Bacteria.Firmicutes.Clostridia.Clostridiales.Lachnospiraceae..Eubacterium..eligens.group	CD1A
255859	ENSG00000158477	rs389293	0.229736822	0.094591847	0.939198342	0.782881572	0.189323756	-0.501594597	-0.005172908	-0.032735638	0.15617495	0.295745471	0.067559092	0.118310902	0.273541993	0.079906071	0.948231143	0.937237055	Bacteria.Firmicutes.Clostridia.Clostridiales.Lachnospiraceae..Eubacterium..xylanophilum.group	CD1A
255860	ENSG00000158477	rs389293	0.185624177	0.128702811	0.964495989	0.642802503	0.1904792	-0.341842663	-0.002294974	-0.026111685	0.142405712	0.222189547	0.051362818	0.05604256	0.187922554	0.068378304	0.998302481	0.99762474	Bacteria.Proteobacteria.Gammaproteobacteria.Enterobacteriales.Enterobacteriaceae.Escherichia.Shigella	CD1A
255861	ENSG00000158477	rs389293	0.81860785	0.881400191	0.619337354	0.17769228	0.063998156	0.05798219	0.048201078	-0.178193348	0.277947867	0.387132893	0.096567385	0.130790435	0.843630609	0.620342477	0.99967607	0.999141757	Bacteria.Firmicutes.Negativicutes.Selenomonadales	CD1A
255862	ENSG00000158477	rs389293	0.080288756	0.00090579	0.246227655	0.02068145	0.444062118	-1.012305987	-0.066168383	0.16803602	0.249989619	0.291255618	0.056556472	0.070879175	0.399928082	0.019050086	0.999785669	0.999420701	Bacteria.Firmicutes.Clostridia.Clostridiales.Ruminococcaceae.Faecalibacterium	CD1A
255863	ENSG00000158477	rs389293	0.142875513	0.008364385	0.893576365	0.576247561	0.186216993	-0.491957923	-0.008805009	-0.045476277	0.125580996	0.18095089	0.065563673	0.080967095	0.116709259	0.004470053	0.999989953	0.995249858	Bacteria.Firmicutes.Clostridia.Clostridiales.Christensenellaceae	CD1A
255864	ENSG00000158477	rs389293	0.14636455	0.105936637	0.693494675	0.642970416	0.255046433	-0.357366409	0.024601283	0.043123152	0.1735235	0.218016802	0.062148469	0.092600515	0.269092434	0.112937241	0.984987993	0.971722465	Bacteria.Proteobacteria.Deltaproteobacteria.Desulfovibrionales.Desulfovibrionaceae.Desulfovibrio	CD1A
255865	ENSG00000158477	rs389293	0.136325338	0.013784783	0.989563919	0.65697755	0.189082346	-0.409254155	-0.000619108	-0.025977158	0.125385725	0.16173228	0.047153243	0.058230314	0.099514793	0.006468006	0.867920172	0.8806471	Bacteria.Fusobacteria.Fusobacteriia.Fusobacteriales.Fusobacteriaceae.Fusobacterium	CD1A
255866	ENSG00000158477	rs389293	0.319859231	0.016396903	0.08015692	0.21399307	0.12459298	-0.39060232	0.106298477	-0.098067093	0.124307032	0.15859207	0.059815173	0.078156403	0.16258027	0.007900716	0.863250727	0.93873292	Bacteria.Proteobacteria.Deltaproteobacteria	CD1A
255867	ENSG00000158477	rs389293	0.091003076	0.010832596	0.456282608	0.884300528	0.277411406	-0.465561306	-0.04380375	0.011724471	0.161738439	0.177536245	0.058452233	0.080258548	0.134355137	0.013882433	0.950932399	0.952221036	Bacteria.Proteobacteria.Betaproteobacteria.Burkholderiales	CD1A
255868	ENSG00000158477	rs389293	0.163352602	0.00628699	0.732066951	0.545223687	0.176794188	-0.46280147	-0.016279285	-0.036224371	0.125421508	0.163955093	0.047346868	0.05957207	0.105142532	0.004845642	0.998409995	0.996467843	Bacteria.Verrucomicrobia	CD1A
255869	ENSG00000158477	rs389293	0.11368244	0.015567195	0.531569262	0.696736201	0.264453026	-0.485423148	-0.036867868	0.03778196	0.16496093	0.195478195	0.058620497	0.096521518	0.185212471	0.017782167	0.958166	0.931534808	Bacteria.Proteobacteria.Betaproteobacteria	CD1A
255870	ENSG00000158477	rs389293	0.370728909	0.156720383	0.882031093	0.969889266	0.227174924	-0.436421259	-0.0127501	0.003739818	0.252064582	0.304657115	0.085588037	0.098700358	0.586417027	0.224126166	0.996108676	0.999529633	Bacteria.Firmicutes.Clostridia.Clostridiales.Lachnospiraceae..Ruminococcus..gnavus.group	CD1A
255871	ENSG00000158477	rs389293	0.164206555	0.006261431	0.732113505	0.545982995	0.176500134	-0.463884895	-0.016281177	-0.036189575	0.125470681	0.164253578	0.047360936	0.059627758	0.107178142	0.004773399	0.99894297	0.998882343	Bacteria.Verrucomicrobia.Verrucomicrobiae.Verrucomicrobiales.Verrucomicrobiaceae.Akkermansia	CD1A
255872	ENSG00000158477	rs389293	0.148153536	0.015325526	0.609946845	0.540507581	0.254226082	-0.506929429	0.034860463	-0.050972599	0.173744275	0.203638255	0.068007978	0.082849058	0.266749978	0.027944914	0.999469974	0.986131077	Bacteria.Bacteroidetes.Bacteroidia.Bacteroidales.Porphyromonadaceae.Barnesiella	CD1A
255873	ENSG00000158477	rs389293	0.10098395	0.004115944	0.43913233	0.135417497	0.317394185	-0.674961189	0.056984108	-0.123494793	0.190816046	0.227045675	0.073209498	0.081699821	0.239378707	0.012309256	0.999028109	0.997798285	Bacteria.Actinobacteria.Actinobacteria.Micrococcales.Micrococcaceae	CD1A
255874	ENSG00000158477	rs389293	0.116094468	0.03134879	0.281317974	0.289725544	0.190373366	-0.378403745	-0.064129617	0.081625571	0.119558258	0.172039333	0.059037388	0.076478666	0.085229621	0.013442307	0.999334555	0.984995763	Bacteria.Firmicutes.Erysipelotrichia.Erysipelotrichales.Erysipelotrichaceae.Erysipelotrichaceae.UCG.003	CD1A
255875	ENSG00000158477	rs389293	0.206754407	0.031321927	0.257908355	0.1412857	0.158016674	-0.356700218	0.079488413	-0.149228472	0.123927737	0.16214528	0.069653032	0.100229618	0.145158368	0.015031643	0.571364735	0.921307549	Bacteria.Firmicutes.Bacilli.Lactobacillales.Streptococcaceae.Streptococcus	CD1A
255876	ENSG00000158477	rs389293	0.116779553	0.012801624	0.500527506	0.667525412	0.191356525	-0.419320206	-0.037070072	0.030080887	0.12040557	0.163868631	0.054725026	0.069715563	0.077979482	0.005728185	0.996546716	0.99835739	Bacteria.Firmicutes.Clostridia.Clostridiales.Ruminococcaceae.Ruminococcaceae.UCG.002	CD1A
255877	ENSG00000158477	rs389293	0.153919508	0.023383489	0.976815071	0.543807255	0.199438051	-0.543732511	0.002070387	-0.059516229	0.13826853	0.234262994	0.070970561	0.097531363	0.182054489	0.018005185	0.84228582	0.984611135	Bacteria.Bacteroidetes.Bacteroidia.Bacteroidales.Porphyromonadaceae.Odoribacter	CD1A
255878	ENSG00000158477	rs389293	0.086016534	0.015842704	0.50104443	0.797219466	0.245895715	-0.424885686	0.040553647	0.019942555	0.141087957	0.171573532	0.059940243	0.077300529	0.091042365	0.012128413	0.998970432	0.998994847	Bacteria.Firmicutes.Erysipelotrichia.Erysipelotrichales.Erysipelotrichaceae.Erysipelatoclostridium	CD1A
255879	ENSG00000158477	rs389293	0.073933466	0.005325169	0.087375551	0.559629125	0.215227282	-0.444828503	-0.105554736	0.046359253	0.118526036	0.15434033	0.060831983	0.079061846	0.058517932	0.003660636	0.918237398	0.934518136	Bacteria.Firmicutes.Clostridia.Clostridiales.Lachnospiraceae.Coprococcus.1	CD1A
255880	ENSG00000158477	rs389293	0.103460338	0.009207338	0.864144925	0.439130255	0.198492668	-0.421992355	0.008151484	-0.042859039	0.120215347	0.157272125	0.047456151	0.055062271	0.066400432	0.004976543	0.95477287	0.942436062	Bacteria.Firmicutes.Negativicutes.Selenomonadales.Veillonellaceae.Dialister	CD1A
255881	ENSG00000158477	rs389293	0.479723936	0.199037591	0.352306512	0.227394654	0.105986044	-0.268284668	-0.09145649	0.134752124	0.149111977	0.206799129	0.097632541	0.110594047	0.334584949	0.102127004	0.907206952	0.989731238	Bacteria.Actinobacteria.Coriobacteriia.Coriobacteriales.Coriobacteriaceae	CD1A
255882	ENSG00000158477	rs389293	0.106572024	0.008269892	0.998661714	0.488651202	0.198786754	-0.509722061	-0.00012138	-0.065923259	0.121497877	0.187196646	0.072092977	0.094668921	0.086108423	0.004140064	0.88120444	0.997649073	Bacteria.Firmicutes.Clostridia.Clostridiales.Ruminococcaceaencultured	CD1A
255883	ENSG00000158477	rs389293	0.009222588	0.045803429	0.046351611	0.610268164	0.458374388	-0.414593141	0.134118905	0.047883197	0.170870497	0.203666176	0.066056254	0.093497764	0.061551078	0.053001025	0.997152221	0.990360691	Bacteria.Firmicutes.Clostridia.Clostridiales.Family.XI	CD1A
255884	ENSG00000158477	rs389293	0.049415331	0.004914398	0.257504907	0.687867794	0.299759284	-0.480722686	0.061114918	-0.025353497	0.149742115	0.165164309	0.053507132	0.062830338	0.076763484	0.007077792	0.809733992	0.84258984	Bacteria.Firmicutes.Clostridia.Clostridiales.Lachnospiraceae.Tyzzerella	CD1A
255885	ENSG00000158477	rs389293	0.109552273	0.321530516	0.283511964	0.809966999	0.505175772	-0.521217402	-0.064847084	0.022697403	0.311435472	0.52183384	0.059973053	0.094010652	0.688416096	0.524641561	0.99911693	0.991945059	Bacteria.Bacteroidetes.Bacteroidia.Bacteroidales.Bacteroidaceae.Bacteroides	CD1A
255886	ENSG00000158477	rs389293	0.044805604	0.007697404	0.231785577	0.65978525	0.293285294	-0.457866411	-0.07071963	0.027024253	0.143388024	0.166541663	0.058596985	0.061112244	0.071069216	0.008448886	0.999507593	0.935584968	Bacteria.Firmicutes.Clostridia.Clostridiales.Lachnospiraceae.Lachnoclostridium	CD1A
255887	ENSG00000158477	rs389293	0.334910429	0.117052855	0.417926237	0.421356935	0.136036373	-0.328879899	-0.053443145	0.07366508	0.140045831	0.20709569	0.065563463	0.091044141	0.278843434	0.060820557	0.91295177	0.946174283	Bacteria.Firmicutes.Clostridia.Clostridiales.Ruminococcaceae.Ruminococcaceae.UCG.003	CD1A
255888	ENSG00000158477	rs389293	0.594847528	0.055176895	0.337737616	0.77575185	0.086922386	-0.519985474	-0.067076493	-0.029934194	0.162648434	0.266379175	0.069461541	0.104654438	0.444592841	0.069960778	0.96081397	0.974076563	Bacteria.Firmicutes.Clostridia.Clostridiales.Ruminococcaceae.Ruminiclostridium.6	CD1A
255889	ENSG00000158477	rs389293	0.150367246	0.125529038	0.722587996	0.766706847	0.219448563	-0.357776516	-0.017883974	-0.016792182	0.150808023	0.230578534	0.050162528	0.056366426	0.201361416	0.072512636	0.989823427	0.965530807	Bacteria.Proteobacteria.Gammaproteobacteria.Enterobacteriales.Enterobacteriaceae	CD1A
255890	ENSG00000158477	rs389293	0.065004414	0.049685523	0.116983477	0.141749789	1.132146858	-1.519244615	-0.166899208	0.192244761	0.6033189	0.759852656	0.105076152	0.129274717	0.94272824	0.455680257	0.996576058	0.737633687	Bacteria.Firmicutes.Clostridia.Clostridiales	CD1A
255891	ENSG00000158477	rs389293	0.454888589	0.009676506	0.320488471	0.516074252	0.108406788	-0.496483989	-0.063326155	-0.053761992	0.144210621	0.186319837	0.063263645	0.082340545	0.300580216	0.009867362	0.814698104	0.926866716	Bacteria.Firmicutes.Clostridia.Clostridiales.Ruminococcaceae.Ruminococcus.2	CD1A
255892	ENSG00000158477	rs389293	0.036197203	0.000294476	0.093221211	0.004522767	0.697174306	-1.473415235	-0.116037389	0.247283217	0.326038872	0.38539309	0.068125955	0.084115105	0.516590848	0.040241587	0.956359196	0.671558699	Bacteria.Firmicutes.Clostridia.Clostridiales.Ruminococcaceae	CD1A
255893	ENSG00000158477	rs389293	0.068122873	0.005274057	0.485587098	0.223398274	0.231061905	-0.446704951	0.040218704	0.083934622	0.124589238	0.154807336	0.057349555	0.068289469	0.073594645	0.003589063	0.750090154	0.861500971	Bacteria.Firmicutes.Clostridia.Clostridiales.Lachnospiraceae.Lachnospira	CD1A
255894	ENSG00000158477	rs389293	0.116554906	0.011898485	0.69450344	0.756454465	0.191372693	-0.41171875	-0.020032521	-0.021188359	0.120340383	0.159161241	0.050782955	0.068035446	0.075067076	0.005632704	0.875888427	0.978356127	Bacteria.Proteobacteria.Gammaproteobacteria.Pasteurellales.Pasteurellaceae.Haemophilus	CD1A
255895	ENSG00000158477	rs389293	0.454352424	0.079716888	0.10112811	0.056526907	0.099256694	-0.296446298	0.12258949	-0.189452273	0.131880987	0.166564247	0.073732085	0.09760399	0.286847389	0.03435657	0.411895753	0.910444892	Bacteria.Firmicutes.Bacilli.Lactobacillales	CD1A
255896	ENSG00000158477	rs389293	0.057260795	0.1451962	0.239354304	0.68436703	0.371986676	-0.509957429	0.108478233	-0.056376054	0.192227958	0.345934002	0.091363374	0.13807134	0.20576634	0.131535222	0.968970412	0.998920199	Bacteria.Firmicutes.Clostridia.Clostridiales.Lachnospiraceae..Eubacterium..ventriosum.group	CD1A
255897	ENSG00000158477	rs389293	0.039940168	0.00619194	0.180628984	0.275370759	0.377090505	-0.581615523	0.096968718	-0.082667295	0.179927912	0.205647578	0.071662202	0.075158813	0.111515166	0.011811806	0.999814869	0.914519823	Bacteria.Actinobacteria.Actinobacteria.Corynebacteriales.Corynebacteriaceae	CD1A
255898	ENSG00000158477	rs389293	0.55719808	0.128642454	0.334186404	0.510198006	0.093491044	-0.340304647	-0.102629997	0.084843629	0.158456491	0.22115433	0.105495582	0.128138834	0.367484091	0.072940797	0.817924521	0.990383047	Bacteria.Firmicutes.Clostridia.Clostridiales.Family.XIII	CD1A
255899	ENSG00000158477	rs389293	0.156230056	0.082463466	0.282952224	0.292783144	0.729103437	-0.993728749	-0.10963096	0.114249491	0.508361496	0.563533518	0.101272035	0.107731819	0.730648723	0.384624579	0.876277026	0.778803758	Bacteria.Firmicutes.Clostridia.Clostridiales.Lachnospiraceae	CD1A
255900	ENSG00000158477	rs389293	0.124909524	0.01103935	0.724811593	0.880100669	0.220455779	-0.445515596	-0.020755403	0.012059652	0.141841473	0.170355592	0.058707617	0.079639954	0.109261181	0.007581616	0.997528932	0.997707395	Bacteria.Bacteroidetes.Bacteroidia.Bacteroidales.Rikenellaceae.Alistipes	CD1A
255901	ENSG00000158477	rs389293	0.127112672	0.006280279	0.776278828	0.299981902	0.207786951	-0.556938598	0.019198015	-0.093248582	0.134484408	0.197277856	0.067281684	0.089260385	0.138685975	0.006818633	0.924890709	0.865191279	Bacteria.Firmicutes.Clostridia.Clostridiales.Ruminococcaceae.Ruminococcaceae.UCG.005	CD1A
255902	ENSG00000158477	rs389293	0.13877158	0.014162714	0.864421732	0.849705151	0.187034644	-0.450040316	-0.00861955	-0.013675505	0.124814636	0.178587712	0.050284615	0.071885612	0.11251688	0.008864492	0.870378425	0.990429916	Bacteria.Firmicutes.Negativicutes.Selenomonadales.Acidaminococcaceae.Phascolarctobacterium	CD1A
255903	ENSG00000158477	rs389293	0.179744014	0.027225459	0.886015052	0.595656592	0.209103263	-0.52556278	0.012444948	-0.054615474	0.154214372	0.232704577	0.086481119	0.102421375	0.223366449	0.028206626	0.99846362	0.994553009	Bacteria.Firmicutes.Clostridia.Clostridiales.Ruminococcaceae.Ruminiclostridium.9	CD1A
255904	ENSG00000158477	rs389293	0.125123535	0.011056567	0.725861655	0.88079962	0.220366993	-0.44544417	-0.020662719	0.011986956	0.141866231	0.170366631	0.058679007	0.079627655	0.109386643	0.007516694	0.997466038	0.996556542	Bacteria.Bacteroidetes.Bacteroidia.Bacteroidales.Rikenellaceae	CD1A
255905	ENSG00000158477	rs389293	0.124765974	0.011928813	0.641346463	0.426549062	0.189504273	-0.409550121	-0.020182978	0.058403733	0.121880003	0.158382187	0.043128621	0.072999612	0.081242636	0.007740461	0.99994518	0.999865593	Bacteria.Bacteroidetes.Bacteroidia.Bacteroidales.Prevotellaceae	CD1A
255906	ENSG00000158477	rs389293	0.260830257	0.013842048	0.100433147	0.243661548	0.139274185	-0.400575637	0.097549358	-0.091486721	0.122799455	0.158402748	0.05854951	0.077768516	0.12652387	0.00673644	0.972085394	0.950708623	Bacteria.Proteobacteria.Deltaproteobacteria.Desulfovibrionales.Desulfovibrionaceae	CD1A
255907	ENSG00000158477	rs389293	0.018183847	0.007559472	0.079439605	0.377298927	0.463562542	-0.587484326	0.144101722	-0.082626309	0.191386209	0.213175326	0.080890069	0.092956127	0.070990054	0.01783085	0.998201428	0.99782309	Bacteria.Firmicutes.Bacilli.Bacillales.Staphylococcaceae.Staphylococcus	CD1A
255908	ENSG00000158477	rs389293	0.017856193	0.000252212	0.062231038	0.007209324	0.330193694	-0.685297315	-0.113586045	0.188305387	0.135919319	0.177093004	0.059882845	0.067902497	0.046655668	0.000670405	0.99786128	0.999462671	Bacteria.Firmicutes.Clostridia.Clostridiales.Lachnospiraceae.Anaerostipes	CD1A
255909	ENSG00000158477	rs389293	0.265531804	0.137525073	0.745902886	0.420208818	0.169412302	-0.312436549	0.03073171	-0.094089797	0.150865122	0.207830128	0.094441015	0.115998991	0.273329126	0.072631176	0.947972896	0.972299477	Bacteria.Actinobacteria	CD1A
255910	ENSG00000158477	rs389293	0.136689603	0.013901737	0.983167029	0.658198102	0.188830203	-0.408885264	-0.000998825	-0.025898163	0.125336877	0.161794938	0.047161834	0.058275027	0.099696743	0.006321275	0.882068907	0.87724048	Bacteria.Fusobacteria.Fusobacteriia.Fusobacteriales	CD1A
255911	ENSG00000158477	rs389293	0.165005644	0.013226518	0.97577069	0.905404614	0.197050833	-0.432474645	0.002053382	-0.00845637	0.140349125	0.169840612	0.067352784	0.070886655	0.124529208	0.008785807	0.863319413	0.997196001	Bacteria.Firmicutes.Clostridia.Clostridiales.Peptostreptococcaceae.Intestinibacter	CD1A
255912	ENSG00000158477	rs389293	0.148211436	0.010906176	0.916401862	0.949025155	0.201824891	-0.429453584	-0.005852449	-0.004516818	0.137952037	0.163926616	0.055541923	0.070383236	0.115188238	0.009497642	0.914068291	0.996759562	Bacteria.Bacteroidetes.Bacteroidia.Bacteroidales.Porphyromonadaceae	CD1A
255913	ENSG00000158477	rs389293	0.305120481	0.282635268	0.557355225	0.890683702	0.422893194	-0.470639114	-0.057755773	0.012749389	0.40916697	0.434466051	0.097928479	0.092406537	0.674382202	0.55361866	0.916169191	0.99665811	Bacteria.Proteobacteria	CD1A
255914	ENSG00000158477	rs389293	0.143638158	0.008700919	0.900132637	0.590536853	0.186130449	-0.490753442	-0.00825511	-0.043554668	0.125766073	0.181480051	0.065528396	0.080552868	0.118930371	0.004546625	0.999417824	0.997023453	Bacteria.Firmicutes.Clostridia.Clostridiales.Christensenellaceae.Christensenellaceae.R.7.group	CD1A
255915	ENSG00000158477	rs389293	0.016193158	0.000361512	0.057341161	0.014734424	0.375303025	-0.675098405	-0.137744835	0.210696959	0.1520775	0.179497368	0.071204684	0.084121902	0.059385027	0.001559924	0.998793879	0.998019463	Bacteria.Firmicutes.Clostridia.Clostridiales.Lachnospiraceae.Blautia	CD1A
255916	ENSG00000158486	rs547564338	0.357529432	0.933547499	0.63745963	0.135693595	-0.200622357	-0.019619192	-0.035401539	-0.115330466	0.216523202	0.234396069	0.074774704	0.076353411	0.361349863	0.496910205	0.71275921	0.66826716	Bacteria.Firmicutes.Erysipelotrichia.Erysipelotrichales.Erysipelotrichaceae.Holdemanella	DNAH3
255917	ENSG00000158486	rs547564338	0.794190862	0.622233678	0.830973383	0.836831435	-0.063839926	0.155365204	0.018633091	-0.022517499	0.24372859	0.313859722	0.086948387	0.108904819	0.641921154	0.391960177	0.999437234	0.997643724	Bacteria.Proteobacteria.Betaproteobacteria.Neisseriales.Neisseriaceae	DNAH3
255918	ENSG00000158486	rs547564338	0.624646903	0.06327152	0.958290644	0.165281058	-0.09275512	0.482958633	-0.004042056	-0.148250852	0.188687578	0.25565395	0.0769948	0.105661264	0.561107804	0.089152837	0.997570438	0.962978444	Bacteria.Firmicutes.Clostridia.Clostridiales.Lachnospiraceae.Lachnospiraceae.UCG.008	DNAH3
255919	ENSG00000158486	rs547564338	0.142071122	0.008634464	0.278711116	0.018354729	-0.354180252	1.294661683	0.07370727	-0.286340313	0.238363296	0.478263039	0.067484437	0.118399749	0.420938127	0.054121725	0.78263785	0.890273479	Bacteria.Firmicutes.Clostridia.Clostridiales.Lachnospiraceae..Eubacterium..rectale.group	DNAH3
255920	ENSG00000158486	rs547564338	0.244156848	0.579039943	0.394866598	0.976929891	-0.193700339	0.176972586	-0.05569482	-0.003324224	0.164830301	0.317412863	0.065032449	0.114518017	0.256347823	0.198651886	0.973651245	0.998045479	Bacteria.Actinobacteria.Actinobacteria.Micrococcales	DNAH3
255921	ENSG00000158486	rs547564338	0.758450706	0.434573186	0.67894355	0.860465121	-0.055593281	0.182320004	0.036065142	-0.020220132	0.180033424	0.23190492	0.08674773	0.114581145	0.514859207	0.200482245	0.999274386	0.999563655	Bacteria.Firmicutes.Clostridia.Clostridiales.Ruminococcaceae.Ruminococcaceae.UCG.013	DNAH3
255922	ENSG00000158486	rs547564338	0.652955869	0.480102506	0.562093825	0.208085045	-0.064769537	0.130582749	-0.04521696	0.105904985	0.143386106	0.183876163	0.077601616	0.083304656	0.346616681	0.149467703	0.696572787	0.880307361	Bacteria.Actinobacteria.Actinobacteria	DNAH3
255923	ENSG00000158486	rs547564338	0.733144325	0.48461589	0.727681218	0.065770617	-0.065677925	-0.191586976	-0.019355656	0.155808174	0.191821164	0.272582634	0.055350153	0.083272701	0.568303727	0.257312786	0.89206335	0.995251343	Bacteria.Proteobacteria.Gammaproteobacteria	DNAH3
255924	ENSG00000158486	rs547564338	0.929336924	0.09457803	0.918424937	0.131159759	-0.066907391	2.199301803	-0.012852862	-0.31112001	0.751613709	1.296676077	0.125014795	0.203541942	0.999415694	0.664740807	0.990344402	0.875994936	Bacteria.Firmicutes	DNAH3
255925	ENSG00000158486	rs547564338	0.660107113	0.246634419	0.8236462	0.601716927	-0.086133041	0.355677325	0.022865518	0.06944464	0.194977103	0.304274637	0.102194148	0.132412136	0.484230305	0.146459532	0.955840804	0.996239777	Bacteria.Firmicutes.Clostridia.Clostridiales.Family.XIII.Family.XIII.AD3011.group	DNAH3
255926	ENSG00000158486	rs547564338	0.241859351	0.116312519	0.41161703	0.304277012	-0.17134176	0.35181918	-0.043488123	0.089338168	0.145087599	0.221083995	0.052630613	0.0862866	0.191938492	0.061358575	0.995652601	0.98733185	Bacteria.Firmicutes.Clostridia.Clostridiales.Clostridiaceae.1	DNAH3
255927	ENSG00000158486	rs547564338	0.340838857	0.234681638	0.531218901	0.42379366	-0.123111764	0.209070376	0.056774487	-0.093923775	0.128316279	0.174320364	0.090195104	0.116696608	0.126227669	0.053734607	0.953370511	0.956901174	Bacteria.Firmicutes.Clostridia.Clostridiales.Ruminococcaceae.Ruminiclostridium.5	DNAH3
255928	ENSG00000158486	rs547564338	0.250195766	0.126817484	0.438769576	0.363219733	-0.221979663	0.341787879	-0.064316542	0.080945562	0.191348657	0.221037986	0.082563973	0.088408924	0.255301442	0.094245584	0.988161388	0.950695192	Bacteria.Firmicutes.Bacilli.Lactobacillales.Carnobacteriaceae	DNAH3
255929	ENSG00000158486	rs547564338	0.30857908	0.305230543	0.633213836	0.788856542	-0.153497573	0.195894439	-0.03269291	-0.027078564	0.149589614	0.189579603	0.068190449	0.100706669	0.251482166	0.125846363	0.891314393	0.99827201	Bacteria.Firmicutes.Clostridia.Clostridiales.Ruminococcaceae..Eubacterium..coprostanoligenes.group	DNAH3
255930	ENSG00000158486	rs547564338	0.164628217	0.122813644	0.255850128	0.312488518	-0.223227344	0.372807547	0.070689831	-0.090486664	0.158849187	0.238506538	0.061673073	0.088903974	0.178480119	0.064225751	0.934703809	0.969189617	Bacteria.Firmicutes.Clostridia.Clostridiales.Ruminococcaceae.Subdoligranulum	DNAH3
255931	ENSG00000158486	rs547564338	0.702932339	0.380492759	0.937343232	0.538965291	-0.145661727	0.684192213	0.005480211	-0.078869252	0.380293307	0.774933898	0.069449168	0.12770315	0.907849349	0.588892058	0.998947111	0.986311731	Bacteria.Bacteroidetes	DNAH3
255932	ENSG00000158486	rs547564338	0.394574615	0.174172793	0.675721678	0.500501304	-0.175995632	0.299614575	-0.030285859	0.046435878	0.20537495	0.218102538	0.072078979	0.068547174	0.377200759	0.14153939	0.999586829	0.996426659	Bacteria.Firmicutes.Negativicutes.Selenomonadales.Veillonellaceae.Megasphaera	DNAH3
255933	ENSG00000158486	rs547564338	0.154098316	0.062164981	0.275964116	0.149667	-0.249051464	0.446798097	0.091313323	-0.139492415	0.172741207	0.235491972	0.083123134	0.095693905	0.170731548	0.037053861	0.993501001	0.838181028	Bacteria.Firmicutes.Erysipelotrichia.Erysipelotrichales	DNAH3
255934	ENSG00000158486	rs547564338	0.140315364	0.214591475	0.23117849	0.415247948	-0.335859072	0.4829683	-0.096321015	0.108168383	0.225020965	0.38541949	0.079704921	0.131935469	0.36569521	0.224452657	0.998986731	0.998377846	Bacteria.Firmicutes.Clostridia.Clostridiales.Family.XI.Anaerococcus	DNAH3
255935	ENSG00000158486	rs547564338	0.646789188	0.314012813	0.621874985	0.956551211	-0.070478573	0.224762655	-0.029134659	-0.003880909	0.153102933	0.221533498	0.058795448	0.070962871	0.314580676	0.120763616	0.999507593	0.937032804	Bacteria.Firmicutes.Clostridia.Clostridiales.Lachnospiraceae.Lachnoclostridium	DNAH3
255936	ENSG00000158486	rs547564338	0.702804293	0.380467711	0.937195281	0.538929271	-0.145728489	0.6842286	0.005493264	-0.078876504	0.380295308	0.774934121	0.069450237	0.127703526	0.906199841	0.588388283	0.998912436	0.986446479	Bacteria.Bacteroidetes.Bacteroidia.Bacteroidales	DNAH3
255937	ENSG00000158486	rs547564338	0.356899003	0.113492427	0.748468454	0.304460548	-0.146486352	0.354515243	-0.019511068	0.08339598	0.157888014	0.2210215	0.060592897	0.080578204	0.247995984	0.060027552	0.962147432	0.997412515	Bacteria.Proteobacteria.Gammaproteobacteria.Enterobacteriales.Enterobacteriaceae.Citrobacter	DNAH3
255938	ENSG00000158486	rs547564338	0.155433688	0.034010188	0.253709362	0.052025887	-0.212533017	0.447974508	-0.088480791	0.221340082	0.147897506	0.206918972	0.076844233	0.111861648	0.129654424	0.020229694	0.998173674	0.986722564	Bacteria.Firmicutes.Bacilli.Bacillales	DNAH3
255939	ENSG00000158486	rs547564338	0.659642552	0.745017917	0.219106303	0.206139769	0.086807914	-0.095997093	0.11922517	-0.174908156	0.196218166	0.293945375	0.096094542	0.13698729	0.463988646	0.297998469	0.998330087	0.999834196	Bacteria.Actinobacteria.Coriobacteriia.Coriobacteriales.Coriobacteriaceae.Collinsella	DNAH3
255940	ENSG00000158486	rs547564338	0.714560559	0.860025046	0.796161197	0.340184511	-0.065594676	0.042774928	-0.017837381	0.071023242	0.17857966	0.241621937	0.06877337	0.073924787	0.436332445	0.335582023	0.952158843	0.83469652	Bacteria.Firmicutes.Negativicutes.Selenomonadales.Veillonellaceae	DNAH3
255941	ENSG00000158486	rs547564338	0.364528507	0.248341615	0.984121643	0.317097233	-0.114716801	0.199823117	0.000986916	-0.064016446	0.125638393	0.171569302	0.04940151	0.06350328	0.168641385	0.07466284	0.999801261	0.966688183	Bacteria.Proteobacteria.Betaproteobacteria.Burkholderiales.Alcaligenaceae.Parasutterella	DNAH3
255942	ENSG00000158486	rs547564338	0.22155886	0.044803065	0.382467738	0.102049996	-0.293496559	0.559071205	-0.078300811	0.163405653	0.237831111	0.273328174	0.089056336	0.098551943	0.400863695	0.074525994	0.996483139	0.843382766	Bacteria.Bacteroidetes.Bacteroidia.Bacteroidales.Porphyromonadaceae.Butyricimonas	DNAH3
255943	ENSG00000158486	rs547564338	0.520334164	0.435753198	0.806909196	0.019361743	-0.094622327	-0.177648737	0.015129858	-0.225212906	0.146409006	0.226547333	0.061654186	0.093950025	0.375068462	0.171037477	0.99365755	0.812547828	Bacteria.Firmicutes.Clostridia.Clostridiales.Ruminococcaceae.Ruminococcus.1	DNAH3
255944	ENSG00000158486	rs547564338	0.270081231	0.288657135	0.417870609	0.683297203	-0.154083459	0.266962535	-0.049388116	0.044452224	0.138537661	0.249570899	0.060581522	0.108479297	0.167019649	0.089141243	0.999550314	0.996901429	Bacteria.Proteobacteria.Gammaproteobacteria.Pseudomonadales	DNAH3
255945	ENSG00000158486	rs547564338	0.776904003	0.256826444	0.714475814	0.7312933	-0.05339513	0.243307257	0.027325651	0.029612357	0.187668513	0.212713043	0.074370201	0.085866801	0.571302202	0.162717543	0.99946547	0.972078348	Bacteria.Firmicutes.Erysipelotrichia.Erysipelotrichales.Erysipelotrichaceae..Clostridium..innocuum.group	DNAH3
255946	ENSG00000158486	rs547564338	0.61785176	0.226921349	0.278635629	0.995766947	-0.065593021	0.227888491	-0.080412302	0.000596464	0.130854706	0.186840601	0.073611724	0.112001476	0.285177939	0.061721371	0.60342226	0.961034326	Bacteria.Firmicutes.Bacilli.Lactobacillales.Streptococcaceae	DNAH3
255947	ENSG00000158486	rs547564338	0.584548173	0.234638455	0.626936638	0.682933591	-0.080656817	0.264896582	-0.034328837	-0.048228453	0.146794417	0.220846982	0.07029884	0.117551743	0.291092235	0.084758484	0.997851323	0.977487446	Bacteria.Firmicutes.Clostridia.Clostridiales.Lachnospiraceae.Fusicatenibacter	DNAH3
255948	ENSG00000158486	rs547564338	0.743683163	0.233237489	0.709928923	0.626041243	-0.060164054	0.314707569	0.031406595	0.055573186	0.183228976	0.26158162	0.08407375	0.113507613	0.511983447	0.128071108	0.998768023	0.993344858	Bacteria.Firmicutes.Clostridia.Clostridiales.Ruminococcaceae.Ruminococcaceae.NK4A214.group	DNAH3
255949	ENSG00000158486	rs547564338	0.506855896	0.289289298	0.608155476	0.51553271	-0.087049594	0.184685687	-0.039312467	-0.056104772	0.130434713	0.172882526	0.076309702	0.085817556	0.204533264	0.070788809	0.997048205	0.999513539	Bacteria.Firmicutes.Clostridia.Clostridiales.Lachnospiraceae.Dorea	DNAH3
255950	ENSG00000158486	rs547564338	0.378846509	0.251382219	0.228966775	0.695484411	-0.111196307	0.199641023	0.063828476	-0.032007202	0.125506937	0.172528313	0.052564759	0.081414623	0.161135089	0.05999936	0.934169653	0.990835033	Bacteria.Bacteroidetes.Bacteroidia.Bacteroidales.Porphyromonadaceae.Parabacteroides	DNAH3
255951	ENSG00000158486	rs547564338	0.1565232	0.057314598	0.286484332	0.135539558	-0.246929549	0.449835902	0.089069588	-0.14278559	0.172293415	0.23250899	0.082889311	0.094491943	0.157102083	0.028881779	0.999513786	0.851375219	Bacteria.Firmicutes.Erysipelotrichia.Erysipelotrichales.Erysipelotrichaceae	DNAH3
255952	ENSG00000158486	rs547564338	0.427772119	0.106828775	0.863059087	0.299852805	-0.10508029	0.319185673	0.008402233	0.077616794	0.131690922	0.195231211	0.048524182	0.074277155	0.194099743	0.037800455	0.99894297	0.998882343	Bacteria.Verrucomicrobia.Verrucomicrobiae.Verrucomicrobiales.Verrucomicrobiaceae.Akkermansia	DNAH3
255953	ENSG00000158486	rs547564338	0.261676043	0.157431745	0.468134605	0.36977582	-0.208155601	0.421721496	-0.053454335	0.101802763	0.18386183	0.294908461	0.07325176	0.112730317	0.340006124	0.121895728	0.999469974	0.986131077	Bacteria.Bacteroidetes.Bacteroidia.Bacteroidales.Porphyromonadaceae.Barnesiella	DNAH3
255954	ENSG00000158486	rs547564338	0.37165365	0.051322258	0.803199907	0.178517706	-0.124372168	0.47850809	-0.014350694	-0.108362295	0.138267253	0.241082322	0.057353925	0.079689351	0.236898683	0.026417941	0.948106351	0.828821618	Bacteria.Firmicutes.Clostridia.Clostridiales.Lachnospiraceae.Roseburia	DNAH3
255955	ENSG00000158486	rs547564338	0.217346855	0.015294904	0.39162867	0.016562306	-0.181923598	0.513036164	-0.041424716	0.166969481	0.146063166	0.20602688	0.048038144	0.067901463	0.190134599	0.016208986	0.998735039	0.964069752	Bacteria.Bacteroidetes.Bacteroidia.Bacteroidales.Prevotellaceae.Prevotella.9	DNAH3
255956	ENSG00000158486	rs547564338	0.368771379	0.605461781	0.906917697	0.039758808	-0.126466698	-0.115888976	0.005372939	0.174267778	0.139746367	0.223271141	0.045775013	0.08307304	0.281016997	0.21416206	0.998302481	0.99762474	Bacteria.Proteobacteria.Gammaproteobacteria.Enterobacteriales.Enterobacteriaceae.Escherichia.Shigella	DNAH3
255957	ENSG00000158486	rs547564338	0.553280624	0.257346233	0.247391994	0.654137678	-0.074637538	0.193114994	0.082195267	0.034499566	0.125251917	0.169018483	0.070430321	0.076654456	0.23992918	0.063697151	0.594151871	0.963665632	Bacteria.Actinobacteria.Actinobacteria.Bifidobacteriales.Bifidobacteriaceae	DNAH3
255958	ENSG00000158486	rs547564338	0.399268282	0.162059689	0.829058764	0.362786532	-0.10814369	0.25270549	-0.012359211	0.063789453	0.127464137	0.178715838	0.057016171	0.06960772	0.168921323	0.04030184	0.878388735	0.880453759	Bacteria.Proteobacteria.Gammaproteobacteria.Pasteurellales.Pasteurellaceae	DNAH3
255959	ENSG00000158486	rs547564338	0.467095167	0.271214379	0.293294121	0.815407827	-0.092474717	0.192331872	0.079986259	-0.022658058	0.126427054	0.173340375	0.075503789	0.096668195	0.210316934	0.057730112	0.984441985	0.997038792	Bacteria.Firmicutes.Clostridia.Clostridiales.Ruminococcaceae.Flavonifractor	DNAH3
255960	ENSG00000158486	rs547564338	0.321700541	0.175282642	0.481056184	0.950090431	-0.127837411	0.247187935	0.047620794	0.005034853	0.128033919	0.180409258	0.06720222	0.080132387	0.145709809	0.052864027	0.976501163	0.961528557	Bacteria.Firmicutes.Clostridia.Clostridiales.Lachnospiraceae.Coprococcus.1	DNAH3
255961	ENSG00000158486	rs547564338	0.271384729	0.13454719	0.479435996	0.386554472	-0.211741534	0.334861344	-0.057518515	0.076525058	0.190901932	0.221030575	0.080869694	0.087792463	0.260521743	0.104268108	0.963485106	0.971945944	Bacteria.Firmicutes.Bacilli.Lactobacillales.Carnobacteriaceae.Granulicatella	DNAH3
255962	ENSG00000158486	rs547564338	0.406612758	0.280601583	0.886348059	0.154178019	-0.109958161	0.188493017	-0.007099785	-0.085267618	0.131653306	0.173265168	0.04948265	0.059152939	0.211222831	0.073950535	0.813700306	0.766410742	Bacteria.Proteobacteria.Betaproteobacteria.Burkholderiales.Alcaligenaceae.Sutterella	DNAH3
255963	ENSG00000158486	rs547564338	0.417794776	0.115332977	0.691960531	0.436363708	-0.103755513	0.296526382	0.028278405	0.061835663	0.127250006	0.185828148	0.07106243	0.078961677	0.209393278	0.030491113	0.73586044	0.869357444	Bacteria.Firmicutes.Clostridia.Clostridiales.Peptostreptococcaceae	DNAH3
255964	ENSG00000158486	rs547564338	0.999151658	0.073409841	0.356402754	0.186327569	0.000177038	0.369076628	-0.061052834	-0.093878219	0.165878877	0.202873178	0.065736529	0.070298838	0.572668649	0.050696835	0.952041951	0.844899584	Bacteria.Proteobacteria.Betaproteobacteria	DNAH3
255965	ENSG00000158486	rs547564338	0.174429075	0.083608904	0.292460486	0.195192281	-0.223117246	0.360477301	0.075073049	-0.094479848	0.162514814	0.205202548	0.070742593	0.072196527	0.17269753	0.042123301	0.99786128	0.999462671	Bacteria.Firmicutes.Clostridia.Clostridiales.Lachnospiraceae.Anaerostipes	DNAH3
255966	ENSG00000158486	rs547564338	0.399696069	0.925278134	0.751953962	0.39951191	-0.147868066	0.024954236	-0.022778815	-0.088310381	0.174444577	0.265057917	0.071770464	0.104141599	0.415811436	0.369076527	0.997152221	0.990360691	Bacteria.Firmicutes.Clostridia.Clostridiales.Family.XI	DNAH3
255967	ENSG00000158486	rs547564338	0.922789459	0.533053806	0.377543768	0.74422735	-0.016134247	0.155118607	0.093068291	-0.047937073	0.16583344	0.247538403	0.104757623	0.146314014	0.472075714	0.209718434	0.911325283	0.989731238	Bacteria.Actinobacteria.Coriobacteriia.Coriobacteriales.Coriobacteriaceae	DNAH3
255968	ENSG00000158486	rs547564338	0.490860672	0.742724333	0.812788722	0.067729546	-0.096307322	0.061223142	0.021377512	-0.209787273	0.139010096	0.185733586	0.089904764	0.112952219	0.287105315	0.207009469	0.841673078	0.658420497	Bacteria.Firmicutes.Clostridia.Clostridiales.Ruminococcaceae.Butyricicoccus	DNAH3
255969	ENSG00000158486	rs547564338	0.975253363	0.569039881	0.175897661	0.402428139	0.004687542	0.122822348	-0.109424713	0.091371516	0.150540324	0.214598888	0.079978666	0.108424394	0.514604599	0.211508866	0.599667656	0.982679299	Bacteria.Firmicutes.Bacilli	DNAH3
255970	ENSG00000158486	rs547564338	0.400613502	0.123364699	0.560080318	0.154456321	-0.105670154	0.27801694	-0.032888549	0.124328253	0.124906654	0.178130028	0.056153363	0.086309756	0.169810785	0.032172996	0.996546716	0.994860843	Bacteria.Firmicutes.Clostridia.Clostridiales.Ruminococcaceae.Ruminococcaceae.UCG.002	DNAH3
255971	ENSG00000158486	rs547564338	0.555239466	0.210971455	0.348272219	0.945480474	-0.076807298	0.235835387	-0.069669835	-0.00771096	0.129533682	0.186700878	0.073750337	0.11233247	0.274791263	0.062476915	0.613237066	0.92674813	Bacteria.Firmicutes.Bacilli.Lactobacillales.Streptococcaceae.Streptococcus	DNAH3
255972	ENSG00000158486	rs547564338	0.400504999	0.22060936	0.962992648	0.778102343	-0.111441228	0.218693945	-0.002583124	0.018657208	0.131697809	0.176847628	0.055461666	0.065938673	0.193442676	0.053543779	0.865753363	0.8806471	Bacteria.Fusobacteria.Fusobacteriia.Fusobacteriales.Fusobacteriaceae.Fusobacterium	DNAH3
255973	ENSG00000158486	rs547564338	0.269622819	0.123559084	0.497209128	0.333355359	-0.165946939	0.34780075	-0.0371891	0.084854046	0.149060146	0.222959231	0.054476528	0.087072406	0.213603932	0.060893312	0.99830237	0.997282036	Bacteria.Firmicutes.Clostridia.Clostridiales.Clostridiaceae.1.Clostridium.sensu.stricto.1	DNAH3
255974	ENSG00000158486	rs547564338	0.379462898	0.233027285	0.81099042	0.84108326	-0.123930307	0.229005206	0.016463243	-0.019562128	0.140061838	0.19026019	0.068565875	0.097179065	0.199781324	0.055556001	0.907465165	0.998318077	Bacteria.Firmicutes.Clostridia.Clostridiales.Lachnospiraceae..Eubacterium..hallii.group	DNAH3
255975	ENSG00000158486	rs547564338	0.283078347	0.055602952	0.815478366	0.063771053	-0.135298099	0.352820674	0.014232606	-0.145143252	0.125015194	0.181068545	0.06074555	0.07698049	0.14987514	0.019462041	0.937847547	0.93873292	Bacteria.Proteobacteria.Deltaproteobacteria	DNAH3
255976	ENSG00000158486	rs547564338	0.422765248	0.10590412	0.87745742	0.295755894	-0.105986848	0.319823231	0.007504719	0.078251216	0.131391321	0.195094479	0.048482491	0.074246733	0.189220642	0.038068473	0.998409995	0.996467843	Bacteria.Verrucomicrobia	DNAH3
255977	ENSG00000158486	rs547564338	0.294135355	0.0003944	0.598299242	0.000989394	-0.217253546	1.138866051	-0.052961771	0.467601404	0.205439242	0.304956618	0.100039755	0.135633321	0.419529704	0.00416336	0.943425299	0.314011955	Bacteria.Firmicutes.Clostridia.Clostridiales.Ruminococcaceae.Anaerotruncus	DNAH3
255978	ENSG00000158486	rs547564338	0.630245171	0.028361341	0.870585386	0.05497359	-0.17889662	1.197579716	0.012420357	-0.213575745	0.369899505	0.534274735	0.075942371	0.109316951	0.896622126	0.23466632	0.956359196	0.828165993	Bacteria.Firmicutes.Clostridia.Clostridiales.Ruminococcaceae	DNAH3
255979	ENSG00000158486	rs547564338	0.539525165	0.897581256	0.954724435	0.237933124	-0.089671866	0.029350708	0.003920963	-0.132853274	0.145395554	0.227147967	0.068799505	0.111550983	0.29429412	0.177230857	0.968656053	0.878764997	Bacteria.Firmicutes.Clostridia.Clostridiales.Lachnospiraceae..Eubacterium..eligens.group	DNAH3
255980	ENSG00000158486	rs547564338	0.460559254	0.502617698	0.785651929	0.158819299	-0.121388329	-0.218082428	-0.019902216	-0.181624312	0.163537327	0.323528386	0.072883159	0.12744019	0.39960936	0.245390284	0.922356997	0.841978234	Bacteria.Firmicutes.Clostridia.Clostridiales.Lachnospiraceae..Eubacterium..xylanophilum.group	DNAH3
255981	ENSG00000158486	rs547564338	0.733103934	0.263008968	0.246276727	0.901099995	-0.046422092	0.224160767	-0.087584238	0.013494965	0.135560576	0.198558219	0.074869224	0.108175339	0.387845517	0.083251831	0.529175989	0.910444892	Bacteria.Firmicutes.Bacilli.Lactobacillales	DNAH3
255982	ENSG00000158486	rs547564338	0.216714242	0.000968024	0.482971886	0.002349765	-0.225444775	1.148834028	-0.046194889	0.375928656	0.180753731	0.332560811	0.065476737	0.118794394	0.322389505	0.005360284	0.996423631	0.938343963	Bacteria.Bacteroidetes.Bacteroidia.Bacteroidales.Prevotellaceae.Prevotella.7	DNAH3
255983	ENSG00000158486	rs547564338	0.905975808	0.87869371	0.584857901	0.650921805	0.033855005	0.062435968	-0.057119963	0.051037081	0.28552645	0.407497117	0.104043596	0.112279516	0.852557795	0.619864268	0.99967607	0.999141757	Bacteria.Firmicutes.Negativicutes.Selenomonadales	DNAH3
255984	ENSG00000158486	rs547564338	0.387535861	0.175672513	0.904403353	0.554702683	-0.119927548	0.272466116	-0.008105167	0.046715166	0.137871781	0.199040624	0.067227572	0.078676929	0.209189688	0.041215621	0.999989953	0.995249858	Bacteria.Firmicutes.Clostridia.Clostridiales.Christensenellaceae	DNAH3
255985	ENSG00000158486	rs547564338	0.731981805	0.040418206	0.94096033	0.090083213	-0.087558609	0.62534075	-0.004247151	-0.116518085	0.254572296	0.299119233	0.057127189	0.067735441	0.774367487	0.125455978	0.999785669	0.999420701	Bacteria.Firmicutes.Clostridia.Clostridiales.Ruminococcaceae.Faecalibacterium	DNAH3
255986	ENSG00000158486	rs547564338	0.521161934	0.295130279	0.998857282	0.674346852	-0.114133001	0.312668182	9.37E-05	0.0482012	0.176949927	0.296280192	0.065191221	0.114202357	0.416965543	0.160694547	0.999814869	0.942552604	Bacteria.Actinobacteria.Actinobacteria.Corynebacteriales.Corynebacteriaceae	DNAH3
255987	ENSG00000158486	rs547564338	0.144216132	0.000128766	0.411213194	0.000175626	-0.209864171	1.02467742	-0.044183812	0.357192506	0.142010621	0.251860903	0.05342617	0.089807247	0.183363834	0.000613247	0.881000314	0.311752848	Bacteria.Firmicutes.Clostridia.Clostridiales.Lachnospiraceae.Lachnospiraceae.UCG.010	DNAH3
255988	ENSG00000158486	rs547564338	0.325215195	0.238372114	0.59556145	0.861934551	-0.142268378	0.219281275	0.037650892	0.014173349	0.143533595	0.184294846	0.070589091	0.081179737	0.173953375	0.071337888	0.896932678	0.923417145	Bacteria.Firmicutes.Clostridia.Clostridiales.Lachnospiraceaencultured	DNAH3
255989	ENSG00000158486	rs547564338	0.735879871	0.118952513	0.462900078	0.29057146	-0.048816118	0.291228968	-0.041260705	-0.065131663	0.144110266	0.184355012	0.055879906	0.061132813	0.369902812	0.067356598	0.943988959	0.875178135	Bacteria.Proteobacteria.Betaproteobacteria.Burkholderiales.Alcaligenaceae	DNAH3
255990	ENSG00000158486	rs547564338	0.46849383	0.002127213	0.461877246	0.005976553	-0.103590534	0.830414367	0.044314437	0.302593908	0.142071618	0.259680305	0.059878064	0.106512312	0.305246966	0.003269006	0.846585211	0.851713063	Bacteria.Firmicutes.Clostridia.Clostridiales.Ruminococcaceae.Ruminococcus.2	DNAH3
255991	ENSG00000158486	rs547564338	0.533546556	0.34952793	0.46471702	0.210033572	-0.081869779	0.164822145	0.05601781	-0.112745728	0.130805673	0.174933864	0.076175948	0.089070495	0.239199091	0.070342422	0.818057895	0.980985352	Bacteria.Firmicutes.Clostridia.Clostridiales.Ruminococcaceaencultured	DNAH3
255992	ENSG00000158486	rs547564338	0.304132249	0.030447928	0.582383286	0.069532043	-0.251821221	0.972335197	0.045779807	-0.233426525	0.243146251	0.439613522	0.082839804	0.126521816	0.555571285	0.097196824	0.996108676	0.899392209	Bacteria.Firmicutes.Clostridia.Clostridiales.Lachnospiraceae..Ruminococcus..gnavus.group	DNAH3
255993	ENSG00000158486	rs547564338	0.461832932	0.637128605	0.854417192	0.822222595	-0.12587743	0.140544765	-0.016845798	-0.027521702	0.170069814	0.296564683	0.091451202	0.122002385	0.357800629	0.221355405	0.999550585	0.977419309	Bacteria.Firmicutes.Clostridia.Clostridiales.Lachnospiraceae.Lachnospiraceae.ND3007.group	DNAH3
255994	ENSG00000158486	rs547564338	0.217130654	0.768545328	0.339568443	0.812685848	-0.217700508	0.105982327	-0.064138845	-0.030471373	0.174704683	0.35866334	0.066673436	0.12807795	0.343373265	0.343289895	0.999028109	0.997798285	Bacteria.Actinobacteria.Actinobacteria.Micrococcales.Micrococcaceae	DNAH3
255995	ENSG00000158486	rs547564338	0.512024937	0.257777085	0.644831062	0.903928976	-0.087958602	0.199399162	0.026216614	0.007199324	0.133420949	0.174678148	0.056613689	0.059417827	0.225532054	0.071705243	0.729566159	0.999675186	Bacteria.Firmicutes.Negativicutes.Selenomonadales.Acidaminococcaceae	DNAH3
255996	ENSG00000158486	rs547564338	0.188092541	0.123788582	0.29721432	0.262822172	-0.19570131	0.428216507	-0.073215796	0.12528553	0.147142578	0.274680973	0.069680824	0.110932192	0.199541248	0.063468508	0.890639708	0.906546295	Bacteria.Firmicutes.Clostridia.Clostridiales.Ruminococcaceae.Ruminococcaceae.UCG.003	DNAH3
255997	ENSG00000158486	rs547564338	0.996782007	0.702108809	0.5170411	0.847916384	-0.000857805	0.15687444	0.062545305	-0.031388204	0.211883717	0.408377239	0.096014669	0.163028152	0.697148799	0.34212079	0.979861426	0.998920199	Bacteria.Firmicutes.Clostridia.Clostridiales.Lachnospiraceae..Eubacterium..ventriosum.group	DNAH3
255998	ENSG00000158486	rs547564338	0.745432155	0.726155898	0.708479621	0.186219237	-0.056034617	-0.101298533	0.024622572	-0.148570458	0.171868803	0.287994944	0.065569655	0.111226298	0.493803722	0.33291176	0.876281493	0.83148223	Bacteria.Firmicutes.Clostridia.Clostridiales.Ruminococcaceae.Ruminococcaceae.UCG.014	DNAH3
255999	ENSG00000158486	rs547564338	0.521818904	0.239566891	0.756829805	0.37502147	-0.213738253	0.780850057	0.019666413	-0.100591107	0.331901047	0.657954313	0.063249232	0.112624967	0.838668237	0.470825498	0.99911693	0.98634337	Bacteria.Bacteroidetes.Bacteroidia.Bacteroidales.Bacteroidaceae.Bacteroides	DNAH3
256000	ENSG00000158486	rs547564338	0.315244134	0.134559357	0.548692634	0.361694485	-0.207124141	0.370887458	-0.043748415	0.07690565	0.204672525	0.24481796	0.072572632	0.083728339	0.397535877	0.131156501	0.984987993	0.971423926	Bacteria.Proteobacteria.Deltaproteobacteria.Desulfovibrionales.Desulfovibrionaceae.Desulfovibrio	DNAH3
256001	ENSG00000158486	rs547564338	0.419520794	0.374454357	0.876498635	0.388980757	-0.102545004	0.160956977	-0.007578929	0.056861145	0.126235127	0.179997356	0.048578687	0.06556954	0.162104247	0.08531448	0.95477287	0.932629835	Bacteria.Firmicutes.Negativicutes.Selenomonadales.Veillonellaceae.Dialister	DNAH3
256002	ENSG00000158486	rs547564338	0.445090168	0.016904119	0.588300534	0.02590295	-0.468035651	2.690235201	0.056406712	-0.409754576	0.60923831	1.097623125	0.103696046	0.17978874	0.987348183	0.375572731	0.996576058	0.629928041	Bacteria.Firmicutes.Clostridia.Clostridiales	DNAH3
256003	ENSG00000158486	rs547564338	0.29425152	0.079048413	0.551780875	0.158569371	-0.141879266	0.347515285	0.035453182	-0.102685114	0.134196391	0.19481417	0.059270473	0.072007103	0.182641802	0.032159066	0.997528932	0.993985312	Bacteria.Bacteroidetes.Bacteroidia.Bacteroidales.Rikenellaceae.Alistipes	DNAH3
256004	ENSG00000158486	rs547564338	0.307846545	0.189589792	0.519505364	0.956693305	-0.134300226	0.2310938	0.037724796	0.00378433	0.130681417	0.174350377	0.058255376	0.069424184	0.141773725	0.061181878	0.996033175	0.973307761	Bacteria.Firmicutes.Clostridia.Clostridiales.Lachnospiraceae.Lachnospiraceae.NK4A136.group	DNAH3
256005	ENSG00000158486	rs547564338	0.553511339	0.257373373	0.24738054	0.654138785	-0.074597047	0.193102975	0.082205518	0.034504652	0.125256985	0.169017698	0.070437381	0.07666602	0.240490939	0.063684467	0.59488621	0.962515407	Bacteria.Actinobacteria.Actinobacteria.Bifidobacteriales.Bifidobacteriaceae.Bifidobacterium	DNAH3
256006	ENSG00000158486	rs547564338	0.524267917	0.873560666	0.72274299	0.090297992	-0.090405581	0.03138833	0.01830058	-0.111823716	0.141217647	0.196475852	0.051361021	0.065050829	0.313072599	0.308988359	0.915147273	0.63129819	Bacteria.Firmicutes.Clostridia.Clostridiales.Lachnospiraceae.Tyzzerella	DNAH3
256007	ENSG00000158486	rs547564338	0.391282466	0.160490133	0.870902496	0.383122101	-0.109616511	0.253936324	-0.009064358	0.060907398	0.12702331	0.178904767	0.055560005	0.069369627	0.162212247	0.040972106	0.903625197	0.925081642	Bacteria.Proteobacteria.Gammaproteobacteria.Pasteurellales.Pasteurellaceae.Haemophilus	DNAH3
256008	ENSG00000158486	rs547564338	0.489811794	0.019621958	0.705172894	0.032731824	-0.306774836	2.16212843	0.03258486	-0.356370556	0.441726021	0.903966781	0.085751879	0.16337826	0.869243318	0.243353248	0.88053031	0.630031783	Bacteria.Firmicutes.Clostridia.Clostridiales.Lachnospiraceae	DNAH3
256009	ENSG00000158486	rs547564338	0.391438013	0.246242271	0.27709645	0.388229259	-0.108413185	0.204087297	0.072730555	-0.070692384	0.125670393	0.174446132	0.066364804	0.081389286	0.18518965	0.066631962	0.999334555	0.984995763	Bacteria.Firmicutes.Erysipelotrichia.Erysipelotrichales.Erysipelotrichaceae.Erysipelotrichaceae.UCG.003	DNAH3
256010	ENSG00000158486	rs547564338	0.51021165	0.125327321	0.856412817	0.3816669	-0.107979027	0.430638606	0.018202931	0.111563529	0.163085367	0.277385672	0.100207879	0.126673521	0.350184058	0.071803533	0.892102985	0.987554159	Bacteria.Firmicutes.Clostridia.Clostridiales.Family.XIII	DNAH3
256011	ENSG00000158486	rs547564338	0.39303569	0.511285094	0.984514563	0.02816041	-0.125926355	-0.148682571	0.000915288	0.174733666	0.146467527	0.225134574	0.046978742	0.077850849	0.346292693	0.19835264	0.997400574	0.965530807	Bacteria.Proteobacteria.Gammaproteobacteria.Enterobacteriales.Enterobacteriaceae	DNAH3
256012	ENSG00000158486	rs547564338	0.968902403	0.138594022	0.357147874	0.350350434	-0.006314696	0.289528071	-0.059067433	-0.062054172	0.161364564	0.193123669	0.063698078	0.065974424	0.484240266	0.083791066	0.938500455	0.885035151	Bacteria.Proteobacteria.Betaproteobacteria.Burkholderiales	DNAH3
256013	ENSG00000158486	rs547564338	0.385662093	0.176383876	0.890086027	0.555648873	-0.120692002	0.272738705	-0.009257735	0.046403851	0.138201092	0.199572547	0.066732087	0.078340283	0.210697743	0.040773727	0.999417824	0.997023453	Bacteria.Firmicutes.Clostridia.Clostridiales.Christensenellaceae.Christensenellaceae.R.7.group	DNAH3
256014	ENSG00000158486	rs547564338	0.566903606	0.267427196	0.685307769	0.890892997	-0.082007111	0.20120662	0.023086056	0.008863775	0.142494715	0.179896955	0.056719221	0.064367953	0.280019061	0.079850594	0.833841631	0.996905805	Bacteria.Firmicutes.Negativicutes.Selenomonadales.Acidaminococcaceae.Phascolarctobacterium	DNAH3
256015	ENSG00000158486	rs547564338	0.307320057	0.077513232	0.558143861	0.185908948	-0.165688324	0.388440652	-0.030158027	0.096518795	0.161046972	0.216611634	0.051237554	0.072206558	0.283081958	0.064233328	0.999614985	0.99936283	Bacteria.Firmicutes.Clostridia.Clostridiales.Lachnospiraceae.Tyzzerella.4	DNAH3
256016	ENSG00000158486	rs547564338	0.294312215	0.079172239	0.552008811	0.158987696	-0.141884885	0.347397425	0.035414299	-0.102564275	0.134218719	0.194830435	0.059239503	0.071995726	0.182641724	0.031856587	0.997466038	0.994193156	Bacteria.Bacteroidetes.Bacteroidia.Bacteroidales.Rikenellaceae	DNAH3
256017	ENSG00000158486	rs547564338	0.915997144	0.471514162	0.406959938	0.681513348	-0.01766291	0.155729354	0.069340708	-0.043908097	0.166816947	0.215042147	0.08308366	0.106515924	0.522545886	0.198611676	0.972923782	0.994553009	Bacteria.Firmicutes.Clostridia.Clostridiales.Ruminococcaceae.Ruminiclostridium.9	DNAH3
256018	ENSG00000158486	rs547564338	0.175602705	0.036255848	0.327623809	0.084714431	-0.276206048	0.611956134	-0.083408416	0.215852217	0.201739633	0.286279034	0.084573295	0.123323224	0.214177155	0.048708202	0.998201428	0.99782309	Bacteria.Firmicutes.Bacilli.Bacillales.Staphylococcaceae.Staphylococcus	DNAH3
256019	ENSG00000158486	rs547564338	0.461358397	0.151650192	0.915948313	0.353957611	-0.145292794	0.463247901	-0.008235765	0.109354676	0.196092729	0.319367163	0.077737135	0.117143105	0.393424128	0.131024516	0.967553924	0.911138448	Bacteria.Firmicutes.Clostridia.Clostridiales.Ruminococcaceae.Ruminiclostridium.6	DNAH3
256020	ENSG00000158486	rs547564338	0.888099059	0.500284447	0.285668025	0.201770459	-0.021279675	0.123782339	0.06934404	-0.09898421	0.150647635	0.182630795	0.064422275	0.076769535	0.346985497	0.152144649	0.998970432	0.998994847	Bacteria.Firmicutes.Erysipelotrichia.Erysipelotrichales.Erysipelotrichaceae.Erysipelatoclostridium	DNAH3
256021	ENSG00000158486	rs547564338	0.350816976	0.262579184	0.510642989	0.408744592	-0.117938485	0.193135904	0.043636158	0.056197292	0.125511509	0.17092141	0.065973048	0.067593426	0.167808101	0.075711596	0.641012096	0.928378173	Bacteria.Firmicutes.Negativicutes.Selenomonadales.Veillonellaceae.Veillonella	DNAH3
256022	ENSG00000158486	rs547564338	0.330753325	0.147407788	0.324012674	0.160896991	-0.123620835	0.255689109	-0.048632369	0.087302313	0.126166958	0.174417631	0.048942168	0.061567492	0.149304343	0.050733494	0.99994518	0.999865593	Bacteria.Bacteroidetes.Bacteroidia.Bacteroidales.Prevotellaceae	DNAH3
256023	ENSG00000158486	rs547564338	0.240760785	0.106160802	0.465136603	0.263601867	-0.174195798	0.402865304	-0.052244292	0.116070455	0.14715677	0.245935027	0.071111596	0.102942438	0.199944983	0.050915467	0.911591624	0.852708935	Bacteria.Firmicutes.Clostridia.Clostridiales.Ruminococcaceae.Ruminococcaceae.UCG.005	DNAH3
256024	ENSG00000158486	rs547564338	0.838941173	0.609826166	0.525205453	0.46886481	-0.034677922	0.111753363	-0.059731814	0.079148747	0.169946937	0.217941723	0.093515722	0.10864133	0.498769073	0.206579025	0.939045109	0.972299477	Bacteria.Actinobacteria	DNAH3
256025	ENSG00000158486	rs547564338	0.9433188	0.765416198	0.530853167	0.584525946	-0.014016819	0.084271354	0.044392892	-0.0614739	0.196395416	0.281270175	0.070462061	0.11187511	0.651987329	0.375985112	0.787172373	0.876814413	Bacteria.Firmicutes.Erysipelotrichia.Erysipelotrichales.Erysipelotrichaceae.Faecalitalea	DNAH3
256026	ENSG00000158486	rs547564338	0.744101074	0.869191235	0.530562323	0.61415929	0.131818984	-0.108763995	-0.059976307	0.078695888	0.402133315	0.657868223	0.095129093	0.155356867	0.808853905	0.750801261	0.914905722	0.99665811	Bacteria.Proteobacteria	DNAH3
256027	ENSG00000158486	rs547564338	0.590557776	0.274527036	0.859971552	0.993089681	-0.089089202	0.202201411	0.014034118	-0.000744674	0.164776731	0.183510123	0.079243651	0.085656016	0.392392063	0.101119735	0.832397192	0.997144945	Bacteria.Bacteroidetes.Bacteroidia.Bacteroidales.Porphyromonadaceae.Odoribacter	DNAH3
256028	ENSG00000158486	rs547564338	0.288581092	0.079643713	0.399565546	0.050752055	-0.132254873	0.312207973	0.050814684	-0.152746318	0.123619284	0.17537662	0.059930982	0.076762355	0.139166113	0.0231374	0.998880039	0.911592816	Bacteria.Proteobacteria.Deltaproteobacteria.Desulfovibrionales.Desulfovibrionaceae.Bilophila	DNAH3
256029	ENSG00000158486	rs547564338	0.401291524	0.221023198	0.968498211	0.779650961	-0.111219191	0.218445429	-0.002199594	0.018527699	0.131656275	0.176806898	0.055486456	0.065953777	0.194036479	0.052033551	0.881874242	0.87724048	Bacteria.Fusobacteria.Fusobacteriia.Fusobacteriales	DNAH3
256030	ENSG00000158486	rs547564338	0.339728985	0.903137279	0.722927326	0.017534059	-0.117018204	0.021504093	-0.019340368	-0.207185326	0.121683166	0.176020818	0.054316912	0.085032749	0.202182566	0.187057787	0.825262797	0.551212241	Bacteria.Firmicutes.Clostridia.Clostridiales.Lachnospiraceae.Lachnospira	DNAH3
256031	ENSG00000158486	rs547564338	0.155143137	0.240143	0.225049469	0.505546908	-0.229024839	0.301126556	0.094600952	-0.067426905	0.159260042	0.254047589	0.07724552	0.100720608	0.201065348	0.136077386	0.998793879	0.998019463	Bacteria.Firmicutes.Clostridia.Clostridiales.Lachnospiraceae.Blautia	DNAH3
256032	ENSG00000158486	rs547564338	0.503393345	0.125548076	0.647332056	0.421772041	-0.090497319	0.295736783	0.030812269	0.063102514	0.134498977	0.190605159	0.067045236	0.078059761	0.247457911	0.046160896	0.83087061	0.968614954	Bacteria.Firmicutes.Clostridia.Clostridiales.Peptostreptococcaceae.Intestinibacter	DNAH3
256033	ENSG00000158486	rs547564338	0.996477615	0.599032771	0.297296567	0.603972984	0.00073021	0.129140703	0.126094572	-0.080953889	0.164780041	0.244425439	0.120027135	0.155322568	0.475554769	0.226134383	0.802228533	0.994989321	Bacteria.Actinobacteria.Coriobacteriia.Coriobacteriales	DNAH3
256034	ENSG00000158486	rs547564338	0.237526668	0.456369177	0.259427445	0.923988992	-0.157848318	0.160845529	0.064301762	0.008933353	0.132422224	0.21467558	0.056527268	0.093273766	0.154511259	0.15180333	0.833301427	0.996759562	Bacteria.Bacteroidetes.Bacteroidia.Bacteroidales.Porphyromonadaceae	DNAH3
256035	ENSG00000158486	rs547564338	0.27249454	0.052224783	0.666719638	0.048521485	-0.137186812	0.356211649	0.025810583	-0.153517488	0.123974196	0.180180339	0.059664606	0.07637679	0.129600275	0.018123595	0.972085394	0.950708623	Bacteria.Proteobacteria.Deltaproteobacteria.Desulfovibrionales.Desulfovibrionaceae	DNAH3
256036	ENSG00000158486	rs547564338	0.266380439	0.102583202	0.576912615	0.261113062	-0.170278314	0.445052918	-0.033593769	0.117780691	0.151908288	0.268842755	0.059915867	0.10391063	0.190680224	0.052225254	0.999305535	0.989974535	Bacteria.Proteobacteria.Gammaproteobacteria.Pseudomonadales.Pseudomonadaceae.Pseudomonas	DNAH3
256037	ENSG00000158525	rs6970320	0.941039784	0.562081073	0.651392199	0.89441441	0.017775876	0.133764208	-0.046363344	0.012742553	0.239420943	0.229559427	0.102145125	0.095641019	0.454753502	0.185196184	0.99514452	0.969189617	Bacteria.Firmicutes.Clostridia.Clostridiales.Ruminococcaceae.Subdoligranulum	CPA5
256038	ENSG00000158525	rs6970320	0.625780917	0.181071058	0.356905556	0.443312179	0.117653929	0.342292031	0.079303233	0.069430707	0.240125452	0.253222058	0.085476916	0.090023792	0.459462852	0.196971742	0.596589021	0.811128266	Bacteria.Firmicutes.Erysipelotrichia.Erysipelotrichales.Erysipelotrichaceae.Holdemanella	CPA5
256039	ENSG00000158525	rs6970320	0.806791933	0.472657001	0.992760667	0.923732018	-0.056365509	0.169967593	-0.001009645	0.011663623	0.229547227	0.235311929	0.110856025	0.1213691	0.506953992	0.223355772	0.99997417	0.999834196	Bacteria.Actinobacteria.Coriobacteriia.Coriobacteriales.Coriobacteriaceae.Collinsella	CPA5
256040	ENSG00000158525	rs6970320	0.809283771	0.756579363	0.577413207	0.836763534	0.072407028	0.105757081	0.060942815	-0.024707433	0.298807694	0.339764186	0.10883733	0.1194459	0.646309799	0.437203939	0.999437234	0.997643724	Bacteria.Proteobacteria.Betaproteobacteria.Neisseriales.Neisseriaceae	CPA5
256041	ENSG00000158525	rs6970320	0.143050514	0.4828775	0.010664997	0.050609346	0.333938309	-0.154364052	0.313394125	-0.221853586	0.225301514	0.218748587	0.119241938	0.111421202	0.123181166	0.144200346	0.998173674	0.986722564	Bacteria.Firmicutes.Bacilli.Bacillales	CPA5
256042	ENSG00000158525	rs6970320	0.498209664	0.500821966	0.506924825	0.938925487	-0.15854147	0.15462572	-0.065809854	0.007148372	0.232782809	0.228425138	0.098625238	0.092941086	0.375118702	0.179771576	0.976864828	0.997803387	Bacteria.Actinobacteria.Actinobacteria.Micrococcales	CPA5
256043	ENSG00000158525	rs6970320	0.824367614	0.466021132	0.831135774	0.407931227	-0.040358038	0.128786398	-0.014431982	-0.054983352	0.181127998	0.175645144	0.06741035	0.066018052	0.290543243	0.124931801	0.996168263	0.977888437	Bacteria.Proteobacteria.Betaproteobacteria.Burkholderiales.Alcaligenaceae.Parasutterella	CPA5
256044	ENSG00000158525	rs6970320	0.206348338	0.069302312	0.077835859	0.07194049	-0.262082263	0.374268283	-0.231459675	0.268887292	0.205357202	0.202689451	0.129215826	0.147025326	0.170696786	0.03437273	0.699439699	0.658420497	Bacteria.Firmicutes.Clostridia.Clostridiales.Ruminococcaceae.Butyricicoccus	CPA5
256045	ENSG00000158525	rs6970320	0.740122417	0.91826959	0.595043617	0.721255922	0.124551704	0.033181168	0.083366154	-0.056699536	0.373928461	0.322124683	0.156077297	0.158242194	0.623251928	0.397767543	0.993247137	0.998920199	Bacteria.Firmicutes.Clostridia.Clostridiales.Lachnospiraceae..Eubacterium..ventriosum.group	CPA5
256046	ENSG00000158525	rs6970320	0.644204343	0.267357878	0.733312396	0.444059783	-0.111455378	0.243714523	-0.036598835	0.076863815	0.240227195	0.217871006	0.106961889	0.099825894	0.387956919	0.114028394	0.906357613	0.991310329	Bacteria.Firmicutes.Clostridia.Clostridiales.Ruminococcaceae..Eubacterium..coprostanoligenes.group	CPA5
256047	ENSG00000158525	rs6970320	0.028921991	0.034154169	0.002891565	0.000544343	0.556388375	-0.524256796	0.3027849	-0.32934703	0.249128562	0.242355234	0.097849147	0.090593857	0.122205439	0.045034003	0.99946547	0.972078348	Bacteria.Firmicutes.Erysipelotrichia.Erysipelotrichales.Erysipelotrichaceae..Clostridium..innocuum.group	CPA5
256048	ENSG00000158525	rs6970320	0.048191223	0.019911826	0.016211609	0.024884013	-0.494938143	0.523056715	0.254610814	-0.242821144	0.245864638	0.219223172	0.103190162	0.105776856	0.082101447	0.013755891	0.999513786	0.715052424	Bacteria.Firmicutes.Erysipelotrichia.Erysipelotrichales.Erysipelotrichaceae	CPA5
256049	ENSG00000158525	rs6970320	0.897057314	0.789549547	0.57939854	0.580566406	0.03013822	0.064157494	0.060158659	-0.05854844	0.23204873	0.239410426	0.108001087	0.105435574	0.466717161	0.322231161	0.988161388	0.950695192	Bacteria.Firmicutes.Bacilli.Lactobacillales.Carnobacteriaceae	CPA5
256050	ENSG00000158525	rs6970320	0.928349232	0.536044772	0.698046985	0.808114429	-0.018177236	0.127175001	-0.037855083	0.024934381	0.201374151	0.204441317	0.097150511	0.10225894	0.381930928	0.159931054	0.997851323	0.977487446	Bacteria.Firmicutes.Clostridia.Clostridiales.Lachnospiraceae.Fusicatenibacter	CPA5
256051	ENSG00000158525	rs6970320	0.815153529	0.735484461	0.105755482	0.076576626	0.042040655	0.058826825	0.166285044	-0.195311045	0.17911059	0.173393	0.101391014	0.10856116	0.303760821	0.129952448	0.954222673	0.849141214	Bacteria.Firmicutes.Clostridia.Clostridiales.Ruminococcaceae.Flavonifractor	CPA5
256052	ENSG00000158525	rs6970320	0.049546164	0.01979087	0.016929553	0.02437132	-0.494309705	0.524680296	0.253939808	-0.244415346	0.247074256	0.21967908	0.103633143	0.106076957	0.091749242	0.016707592	0.993501001	0.662547628	Bacteria.Firmicutes.Erysipelotrichia.Erysipelotrichales	CPA5
256053	ENSG00000158525	rs6970320	0.607117311	0.648629601	0.212188202	0.591591606	0.108947565	0.083594846	0.098890861	-0.032892082	0.210867107	0.182617886	0.078499017	0.061006318	0.324141714	0.221688025	0.995652601	0.993943049	Bacteria.Firmicutes.Clostridia.Clostridiales.Clostridiaceae.1	CPA5
256054	ENSG00000158525	rs6970320	0.949009915	0.634490267	0.71901552	0.859182422	0.017246588	0.120611928	0.034301308	-0.01532703	0.268664212	0.252520658	0.09493374	0.086053902	0.564392006	0.317472123	0.999586829	0.996426659	Bacteria.Firmicutes.Negativicutes.Selenomonadales.Veillonellaceae.Megasphaera	CPA5
256055	ENSG00000158525	rs6970320	0.95690662	0.783819491	0.135672565	0.029951147	0.009297377	0.046885544	0.129757682	-0.183997235	0.171407099	0.170204987	0.085900111	0.082930103	0.353443778	0.159446398	0.506747779	0.829237422	Bacteria.Actinobacteria.Actinobacteria.Bifidobacteriales.Bifidobacteriaceae	CPA5
256056	ENSG00000158525	rs6970320	0.807235377	0.309677225	0.880285089	0.306069462	-0.087898032	0.308269827	-0.022456328	0.143256331	0.358803149	0.30110954	0.148528115	0.138880947	0.527788847	0.1603107	0.999274386	0.998480911	Bacteria.Firmicutes.Clostridia.Clostridiales.Ruminococcaceae.Ruminococcaceae.UCG.013	CPA5
256057	ENSG00000158525	rs6970320	0.794032398	0.498878832	0.957849734	0.669229591	-0.04950906	0.125642249	-0.005220834	0.047286651	0.188867246	0.184766309	0.098407417	0.110193111	0.345985537	0.124316308	0.7766411	0.921307549	Bacteria.Firmicutes.Bacilli.Lactobacillales.Streptococcaceae.Streptococcus	CPA5
256058	ENSG00000158525	rs6970320	0.728189622	0.403191732	0.835826228	0.675256656	-0.119991033	0.257487295	0.02064632	-0.036055846	0.343799782	0.306041776	0.09923461	0.085680803	0.566651627	0.229261431	0.90726211	0.995251343	Bacteria.Proteobacteria.Gammaproteobacteria	CPA5
256059	ENSG00000158525	rs6970320	0.533717651	0.66925123	0.576254431	0.873984629	-0.393266253	0.25686808	0.061430334	-0.016799151	0.628596231	0.59862696	0.10937407	0.10551145	0.90140863	0.700098974	0.998912436	0.995383189	Bacteria.Bacteroidetes.Bacteroidia.Bacteroidales	CPA5
256060	ENSG00000158525	rs6970320	0.482253435	0.170786076	0.408269571	0.274856645	-0.152637647	0.285349199	0.066458118	-0.089414526	0.215992873	0.206062399	0.079853623	0.081205398	0.350291973	0.108408801	0.881062253	0.820656568	Bacteria.Firmicutes.Negativicutes.Selenomonadales.Veillonellaceae	CPA5
256061	ENSG00000158525	rs6970320	0.347007604	0.156645035	0.072184918	0.054293329	-0.175437939	0.244998505	-0.129068111	0.128740462	0.185223418	0.170997082	0.070635496	0.065704439	0.170595981	0.050350854	0.99894297	0.998882343	Bacteria.Verrucomicrobia.Verrucomicrobiae.Verrucomicrobiales.Verrucomicrobiaceae.Akkermansia	CPA5
256062	ENSG00000158525	rs6970320	0.66515661	0.199067955	0.521617652	0.165148579	-0.080074439	0.226734432	0.065015575	-0.141186223	0.184181795	0.174783349	0.100909763	0.10059417	0.350541939	0.075487416	0.690285047	0.862009394	Bacteria.Actinobacteria.Actinobacteria	CPA5
256063	ENSG00000158525	rs6970320	0.453163461	0.894593961	0.245498354	0.595438615	0.223407979	0.038212531	0.122040415	-0.05208548	0.296055047	0.287301018	0.104149654	0.097618848	0.568016815	0.477042711	0.998986731	0.998377846	Bacteria.Firmicutes.Clostridia.Clostridiales.Family.XI.Anaerococcus	CPA5
256064	ENSG00000158525	rs6970320	0.776450891	0.499548091	0.985280625	0.659734683	-0.054012834	0.125370456	-0.001823916	0.048693451	0.18944406	0.184655396	0.098488443	0.110097158	0.328971566	0.115605123	0.783560294	0.955303348	Bacteria.Firmicutes.Bacilli.Lactobacillales.Streptococcaceae	CPA5
256065	ENSG00000158525	rs6970320	0.282303103	0.366307577	0.29916186	0.451761287	-1.273382032	0.937932488	0.202364328	-0.130290383	1.174692451	1.031070851	0.193378189	0.172120759	0.999415694	0.79641871	0.990344402	0.945584009	Bacteria.Firmicutes	CPA5
256066	ENSG00000158525	rs6970320	0.640147437	0.400553595	0.730265277	0.989673727	-0.09483222	0.158190109	-0.034401152	-0.001161016	0.201917622	0.186963586	0.099356972	0.089367026	0.323162184	0.095698664	0.961083651	0.958473963	Bacteria.Firmicutes.Clostridia.Clostridiales.Lachnospiraceae..Eubacterium..eligens.group	CPA5
256067	ENSG00000158525	rs6970320	0.533767962	0.669333813	0.576306951	0.874074543	-0.393217801	0.256799962	0.061421625	-0.016786871	0.628596309	0.59862733	0.10937366	0.105510257	0.902918225	0.700723632	0.998947111	0.995399427	Bacteria.Bacteroidetes	CPA5
256068	ENSG00000158525	rs6970320	0.743678501	0.353682553	0.480419356	0.571516098	-0.057496777	0.1629186	0.052733559	-0.042780603	0.17510251	0.174421584	0.074308987	0.075230395	0.251368406	0.078833171	0.934169653	0.990835033	Bacteria.Bacteroidetes.Bacteroidia.Bacteroidales.Porphyromonadaceae.Parabacteroides	CPA5
256069	ENSG00000158525	rs6970320	0.530113096	0.201888546	0.548905708	0.364474412	-0.156788886	0.300594157	-0.068121562	0.098801982	0.248412254	0.23319469	0.113064773	0.108196126	0.43575618	0.116440093	0.998768023	0.968795904	Bacteria.Firmicutes.Clostridia.Clostridiales.Ruminococcaceae.Ruminococcaceae.NK4A214.group	CPA5
256070	ENSG00000158525	rs6970320	0.126931546	0.066959367	0.035774579	0.079748722	-0.326005528	0.357461419	-0.19592278	0.145888499	0.210895815	0.191907537	0.09140933	0.081979223	0.1087368	0.030107617	0.999550314	0.996901429	Bacteria.Proteobacteria.Gammaproteobacteria.Pseudomonadales	CPA5
256071	ENSG00000158525	rs6970320	0.522942119	0.362324303	0.581946641	0.606469889	-0.202699187	0.301563506	-0.076655484	0.077406884	0.315612916	0.328750496	0.138549394	0.14955042	0.536721559	0.259592627	0.943425299	0.981962125	Bacteria.Firmicutes.Clostridia.Clostridiales.Ruminococcaceae.Anaerotruncus	CPA5
256072	ENSG00000158525	rs6970320	0.236185909	0.950605935	0.048234405	0.30181186	0.297048211	-0.01542955	0.203257755	-0.09711954	0.248480698	0.248135863	0.100990035	0.093321293	0.321668026	0.374995794	0.997152221	0.990360691	Bacteria.Firmicutes.Clostridia.Clostridiales.Family.XI	CPA5
256073	ENSG00000158525	rs6970320	0.774532785	0.30358903	0.890656779	0.592666691	-0.058666069	0.192525363	-0.009493578	0.033486822	0.203965134	0.185682676	0.068791632	0.062290376	0.381383907	0.127917886	0.998735039	0.999709092	Bacteria.Bacteroidetes.Bacteroidia.Bacteroidales.Prevotellaceae.Prevotella.9	CPA5
256074	ENSG00000158525	rs6970320	0.702410298	0.534086878	0.951430993	0.694258609	-0.072202804	0.116344736	0.004502082	0.031845555	0.188159323	0.186133708	0.073633357	0.080661142	0.331027701	0.179308388	0.999507593	0.935584968	Bacteria.Firmicutes.Clostridia.Clostridiales.Lachnospiraceae.Lachnoclostridium	CPA5
256075	ENSG00000158525	rs6970320	0.54890573	0.995159118	0.11649305	0.165335988	0.123838975	0.001201132	-0.150716784	0.121774652	0.205541769	0.197223494	0.094758491	0.086802605	0.266898366	0.228326224	0.997466038	0.994193156	Bacteria.Bacteroidetes.Bacteroidia.Bacteroidales.Rikenellaceae	CPA5
256076	ENSG00000158525	rs6970320	0.507082231	0.464383968	0.507629864	0.967574068	-0.146191164	0.160153165	0.07383427	-0.004711258	0.2191693	0.217621639	0.110835425	0.115456183	0.360629032	0.181360702	0.740356317	0.992983965	Bacteria.Firmicutes.Bacilli	CPA5
256077	ENSG00000158525	rs6970320	0.106166497	0.043860104	0.033460354	0.047449453	-0.373310733	0.433209674	-0.261933133	0.257498606	0.227896794	0.210827646	0.120600194	0.127476663	0.166088519	0.036399805	0.999550585	0.775714432	Bacteria.Firmicutes.Clostridia.Clostridiales.Lachnospiraceae.Lachnospiraceae.ND3007.group	CPA5
256078	ENSG00000158525	rs6970320	0.631870843	0.270100124	0.158527511	0.521105622	-0.083729611	0.186946835	-0.141068217	0.08279158	0.173953069	0.168092074	0.098912846	0.128341304	0.189559349	0.059955177	0.893420248	0.956901174	Bacteria.Firmicutes.Clostridia.Clostridiales.Ruminococcaceae.Ruminiclostridium.5	CPA5
256079	ENSG00000158525	rs6970320	0.668030938	0.283753694	0.789522499	0.557079212	-0.096271493	0.226486349	0.02102026	-0.040169524	0.223481074	0.209569316	0.078428978	0.068062114	0.396654505	0.120757857	0.998302481	0.99762474	Bacteria.Proteobacteria.Gammaproteobacteria.Enterobacteriales.Enterobacteriaceae.Escherichia.Shigella	CPA5
256080	ENSG00000158525	rs6970320	0.94570091	0.872878437	0.911572676	0.714639606	-0.024515074	0.053175697	-0.008839577	0.027837821	0.358585232	0.331052406	0.079291695	0.075809661	0.818476358	0.570509459	0.999785669	0.999420701	Bacteria.Firmicutes.Clostridia.Clostridiales.Ruminococcaceae.Faecalibacterium	CPA5
256081	ENSG00000158525	rs6970320	0.261524315	0.102986958	0.038391982	0.045592272	-0.209289235	0.292241487	-0.200993589	0.194508284	0.184803796	0.176745653	0.095125118	0.09545494	0.163888185	0.027910269	0.999989953	0.911237612	Bacteria.Firmicutes.Clostridia.Clostridiales.Christensenellaceae	CPA5
256082	ENSG00000158525	rs6970320	0.468417214	0.948020407	0.056491039	0.244611189	0.145808199	0.012601476	-0.201733616	0.123674495	0.199937422	0.192561314	0.103915701	0.105343917	0.215601165	0.210030683	0.842610887	0.825183004	Bacteria.Firmicutes.Clostridia.Clostridiales.Lachnospiraceaencultured	CPA5
256083	ENSG00000158525	rs6970320	0.24694578	0.318515537	0.262287417	0.56814399	-0.461814326	0.366905026	0.117679812	-0.05812066	0.395335734	0.365040267	0.104080012	0.101314558	0.519627254	0.36643782	0.781064788	0.89747881	Bacteria.Firmicutes.Clostridia.Clostridiales.Lachnospiraceae..Eubacterium..rectale.group	CPA5
256084	ENSG00000158525	rs6970320	0.870714742	0.803953532	0.465084486	0.490573933	0.034752881	0.055532988	-0.056675959	0.058997965	0.212705715	0.222814347	0.077134655	0.085101234	0.458758448	0.297577636	0.950932399	0.913406184	Bacteria.Proteobacteria.Betaproteobacteria.Burkholderiales	CPA5
256085	ENSG00000158525	rs6970320	0.101043943	0.044363705	0.01623325	0.024563863	-0.343183057	0.379438499	-0.231310124	0.210025113	0.206357257	0.185112548	0.093766593	0.0912792	0.121033364	0.028139607	0.845495631	0.633485813	Bacteria.Firmicutes.Clostridia.Clostridiales.Ruminococcaceae.Ruminococcaceae.UCG.005	CPA5
256086	ENSG00000158525	rs6970320	0.828792164	0.895172863	0.458320493	0.427249927	0.048358223	0.030333695	-0.060202829	0.070108762	0.222735763	0.229330982	0.0807016	0.087763465	0.524901569	0.292034687	0.952041951	0.924080534	Bacteria.Proteobacteria.Betaproteobacteria	CPA5
256087	ENSG00000158525	rs6970320	0.615269134	0.211565764	0.568500557	0.187800204	-0.130806618	0.265684719	-0.0589915	0.116669195	0.259043672	0.210608549	0.10292765	0.087661615	0.408052746	0.10245133	0.975125615	0.944015052	Bacteria.Firmicutes.Clostridia.Clostridiales.Ruminococcaceae.Ruminococcus.1	CPA5
256088	ENSG00000158525	rs6970320	0.626160784	0.251550925	0.682706436	0.390263846	-0.115259512	0.252129879	0.034271756	-0.08270149	0.235497946	0.217967132	0.083470447	0.095627292	0.34315162	0.092209811	0.99786128	0.999462671	Bacteria.Firmicutes.Clostridia.Clostridiales.Lachnospiraceae.Anaerostipes	CPA5
256089	ENSG00000158525	rs6970320	0.837204738	0.450512057	0.835232083	0.96004837	-0.040704676	0.15327471	-0.016954332	0.003806247	0.19732425	0.201923824	0.081191219	0.0756958	0.396351158	0.135209182	0.951686614	0.944255864	Bacteria.Firmicutes.Clostridia.Clostridiales.Lachnospiraceae.Roseburia	CPA5
256090	ENSG00000158525	rs6970320	0.411912587	0.402898288	0.413976097	0.710481895	-0.221389737	0.226415706	-0.116111401	0.051990751	0.268102683	0.268942264	0.141236339	0.139455128	0.380684726	0.200116047	0.870228643	0.996667742	Bacteria.Firmicutes.Clostridia.Clostridiales.Family.XIII.Family.XIII.AD3011.group	CPA5
256091	ENSG00000158525	rs6970320	0.488055485	0.614416828	0.531214745	0.845285959	-0.356283549	0.257653959	0.057910319	-0.018307567	0.510937084	0.509016269	0.091998615	0.093450948	0.83183394	0.667228804	0.99911693	0.996721041	Bacteria.Bacteroidetes.Bacteroidia.Bacteroidales.Bacteroidaceae.Bacteroides	CPA5
256092	ENSG00000158525	rs6970320	0.984627849	0.755135521	0.845215665	0.848728411	-0.005918359	0.101306733	0.020782423	-0.021123734	0.306009061	0.323483187	0.106035043	0.110311581	0.599995931	0.351340316	0.996423631	0.976588979	Bacteria.Bacteroidetes.Bacteroidia.Bacteroidales.Prevotellaceae.Prevotella.7	CPA5
256093	ENSG00000158525	rs6970320	0.714720363	0.353356357	0.752841862	0.757363735	-0.065266005	0.159489995	-0.02565518	0.024593806	0.177789058	0.170634468	0.081133649	0.079276093	0.248489874	0.074865757	0.996546716	0.99835739	Bacteria.Firmicutes.Clostridia.Clostridiales.Ruminococcaceae.Ruminococcaceae.UCG.002	CPA5
256094	ENSG00000158525	rs6970320	0.785696033	0.479552263	0.934340778	0.860165556	-0.048389309	0.130087401	-0.005997485	-0.012415183	0.177242083	0.182948446	0.072521406	0.070200629	0.303872006	0.101154352	0.861156005	0.884984513	Bacteria.Fusobacteria.Fusobacteriia.Fusobacteriales.Fusobacteriaceae.Fusobacterium	CPA5
256095	ENSG00000158525	rs6970320	0.812397592	0.16639378	0.906782829	0.321041657	-0.060309453	0.311398246	-0.011825201	0.083679088	0.253096979	0.222532364	0.100598938	0.083692826	0.608363241	0.150606667	0.986439568	0.971423926	Bacteria.Proteobacteria.Deltaproteobacteria.Desulfovibrionales.Desulfovibrionaceae.Desulfovibrio	CPA5
256096	ENSG00000158525	rs6970320	0.950860956	0.820909562	0.556842155	0.361391079	0.012870257	0.046285243	0.048892929	-0.072134469	0.208053244	0.203649684	0.082792897	0.078483955	0.435318193	0.254515575	0.937318069	0.997412515	Bacteria.Proteobacteria.Gammaproteobacteria.Enterobacteriales.Enterobacteriaceae.Citrobacter	CPA5
256097	ENSG00000158525	rs6970320	0.897750026	0.788967287	0.578641824	0.582299075	0.029895232	0.064309306	0.058805222	-0.057673223	0.231746129	0.239298469	0.105360527	0.104337914	0.461328108	0.341254563	0.963485106	0.974383187	Bacteria.Firmicutes.Bacilli.Lactobacillales.Carnobacteriaceae.Granulicatella	CPA5
256098	ENSG00000158525	rs6970320	0.885559503	0.395683229	0.366396579	0.884682419	-0.025787028	0.150775786	-0.07154083	0.011942742	0.178478141	0.176360575	0.078659658	0.082025388	0.27989747	0.110020069	0.996033175	0.968746827	Bacteria.Firmicutes.Clostridia.Clostridiales.Lachnospiraceae.Lachnospiraceae.NK4A136.group	CPA5
256099	ENSG00000158525	rs6970320	0.716307068	0.171089973	0.770628177	0.295362243	-0.108038832	0.359248088	-0.03495583	0.111024367	0.296028044	0.259614799	0.119403185	0.105256178	0.622382165	0.161212104	0.996483139	0.865911567	Bacteria.Bacteroidetes.Bacteroidia.Bacteroidales.Porphyromonadaceae.Butyricimonas	CPA5
256100	ENSG00000158525	rs6970320	0.913702466	0.543524764	0.685615715	0.994016822	0.029215276	0.151150309	0.044108372	-0.000739834	0.268557846	0.247521311	0.108480412	0.098286368	0.574333242	0.266674244	0.999469974	0.99995319	Bacteria.Bacteroidetes.Bacteroidia.Bacteroidales.Porphyromonadaceae.Barnesiella	CPA5
256101	ENSG00000158525	rs6970320	0.716185415	0.357265514	0.882320625	0.804240908	-0.069861244	0.171465778	-0.012227434	0.018746504	0.191335028	0.184953532	0.082282984	0.075329141	0.325805661	0.089278261	0.855540855	0.924689794	Bacteria.Firmicutes.Clostridia.Clostridiales.Lachnospiraceae.Lachnospira	CPA5
256102	ENSG00000158525	rs6970320	0.141728328	0.080442271	0.083344863	0.118571997	-0.365565463	0.384573292	-0.180100005	0.136243482	0.245810514	0.216612223	0.102432705	0.0861548	0.21508118	0.071733022	0.704349054	0.81535349	Bacteria.Firmicutes.Clostridia.Clostridiales.Lachnospiraceae..Eubacterium..xylanophilum.group	CPA5
256103	ENSG00000158525	rs6970320	0.752528139	0.443585142	0.695899346	0.393175982	-0.055146099	0.131777106	0.029410175	-0.067578521	0.174168977	0.170964873	0.074916307	0.078625402	0.28749218	0.106880022	0.999334555	0.984995763	Bacteria.Firmicutes.Erysipelotrichia.Erysipelotrichales.Erysipelotrichaceae.Erysipelotrichaceae.UCG.003	CPA5
256104	ENSG00000158525	rs6970320	0.58026999	0.250203782	0.610771089	0.459248965	-0.133240262	0.256542361	-0.060261618	0.087553971	0.239754336	0.221145823	0.11783437	0.117609504	0.414539999	0.127300864	0.988805145	0.994553009	Bacteria.Firmicutes.Clostridia.Clostridiales.Ruminococcaceae.Ruminiclostridium.9	CPA5
256105	ENSG00000158525	rs6970320	0.559719005	0.898122605	0.082084605	0.074773221	0.115583101	0.023217016	0.161441983	-0.153059374	0.197162601	0.180638893	0.091436348	0.084540716	0.252279303	0.157290136	0.514927569	0.858887419	Bacteria.Firmicutes.Clostridia.Clostridiales.Peptostreptococcaceae	CPA5
256106	ENSG00000158525	rs6970320	0.25878391	0.098658716	0.037605532	0.040633554	-0.210668292	0.296322902	-0.201809932	0.197955599	0.184944673	0.176905001	0.095108849	0.094793112	0.164041926	0.026614343	0.999417824	0.929251586	Bacteria.Firmicutes.Clostridia.Clostridiales.Christensenellaceae.Christensenellaceae.R.7.group	CPA5
256107	ENSG00000158525	rs6970320	0.448275211	0.94624641	0.083636952	0.084187661	0.162883245	-0.012812822	0.156257554	-0.145058686	0.213521401	0.18931976	0.088958237	0.082733042	0.230866639	0.225311251	0.748211772	0.956405468	Bacteria.Firmicutes.Clostridia.Clostridiales.Peptostreptococcaceae.Intestinibacter	CPA5
256108	ENSG00000158525	rs6970320	0.678032143	0.408373383	0.799392518	0.909990684	-0.089695827	0.166515112	-0.020926079	0.008870596	0.215098255	0.200122965	0.0820114	0.078165475	0.417507394	0.177292793	0.936546966	0.93340069	Bacteria.Firmicutes.Clostridia.Clostridiales.Lachnospiraceae.Lachnospiraceae.UCG.010	CPA5
256109	ENSG00000158525	rs6970320	0.953798084	0.887194281	0.626043066	0.47062857	0.013316529	0.033632079	-0.05027088	0.07158203	0.22896951	0.236172738	0.102678255	0.098647598	0.659813518	0.446315283	0.997570438	0.98026227	Bacteria.Firmicutes.Clostridia.Clostridiales.Lachnospiraceae.Lachnospiraceae.UCG.008	CPA5
256110	ENSG00000158525	rs6970320	0.790840858	0.510599492	0.494781108	0.48141996	-0.046542335	0.121069661	-0.062403765	0.071173013	0.1747762	0.183025049	0.090896758	0.100522661	0.32023458	0.103897182	0.873986557	0.975707333	Bacteria.Firmicutes.Clostridia.Clostridiales.Lachnospiraceae..Eubacterium..hallii.group	CPA5
256111	ENSG00000158525	rs6970320	0.502036206	0.295885259	0.535523135	0.542664125	-0.170808342	0.260730234	-0.065758746	0.058923344	0.253050904	0.24745427	0.105575556	0.096285649	0.503020748	0.186247167	0.999028109	0.997798285	Bacteria.Actinobacteria.Actinobacteria.Micrococcales.Micrococcaceae	CPA5
256112	ENSG00000158525	rs6970320	0.028128511	0.035056878	0.004524486	0.067159083	-0.502487958	0.45058591	-0.270938663	0.164734004	0.223831457	0.209376607	0.092165852	0.08850581	0.05889856	0.023673507	0.62077969	0.916976133	Bacteria.Firmicutes.Clostridia.Clostridiales.Ruminococcaceae.Ruminococcus.2	CPA5
256113	ENSG00000158525	rs6970320	0.121281013	0.150187608	0.0485179	0.026109663	0.483922886	-0.460479594	0.23878053	-0.256460641	0.308301729	0.316306249	0.118794225	0.112689815	0.231429835	0.13595555	0.497511349	0.643996327	Bacteria.Firmicutes.Erysipelotrichia.Erysipelotrichales.Erysipelotrichaceae.Faecalitalea	CPA5
256114	ENSG00000158525	rs6970320	0.990657191	0.620441037	0.343675625	0.259922599	-0.002120056	0.088264021	-0.092028252	0.116251755	0.180366039	0.177390231	0.096487995	0.102303465	0.320348854	0.131651313	0.997048205	0.999513539	Bacteria.Firmicutes.Clostridia.Clostridiales.Lachnospiraceae.Dorea	CPA5
256115	ENSG00000158525	rs6970320	0.809628923	0.567283066	0.97403049	0.861760619	-0.050844671	0.127746595	0.004520351	-0.027584328	0.210212707	0.222189094	0.138332742	0.157792048	0.42530237	0.217390568	0.941853037	0.994989321	Bacteria.Actinobacteria.Coriobacteriia.Coriobacteriales	CPA5
256116	ENSG00000158525	rs6970320	0.919593189	0.504259113	0.420839333	0.454827455	-0.01824531	0.117880439	0.06224515	-0.056868623	0.180052655	0.175553486	0.07684391	0.075640495	0.329260121	0.123891498	0.679257835	0.957040409	Bacteria.Firmicutes.Negativicutes.Selenomonadales.Acidaminococcaceae	CPA5
256117	ENSG00000158525	rs6970320	0.270101322	0.11279849	0.271038552	0.185158411	-0.467528148	0.59424023	0.163673562	-0.183317426	0.420376064	0.369750965	0.147457271	0.13690437	0.669975483	0.254048027	0.99967607	0.999141757	Bacteria.Firmicutes.Negativicutes.Selenomonadales	CPA5
256118	ENSG00000158525	rs6970320	0.998718933	0.868889797	0.817077305	0.587233155	0.000385286	0.042842465	0.020183678	-0.050024677	0.239059752	0.25853494	0.086912127	0.09170046	0.442994204	0.307910003	0.93214298	0.832406594	Bacteria.Firmicutes.Clostridia.Clostridiales.Lachnospiraceae.Tyzzerella	CPA5
256119	ENSG00000158525	rs6970320	0.734512049	0.391387497	0.799267153	0.653323534	-0.060865007	0.148769732	0.019338723	-0.036024737	0.178717251	0.1724324	0.075742003	0.07984183	0.251331614	0.082840255	0.869719346	0.914886882	Bacteria.Proteobacteria.Gammaproteobacteria.Pasteurellales.Pasteurellaceae	CPA5
256120	ENSG00000158525	rs6970320	0.548846093	0.994619625	0.116236266	0.165350022	0.123830694	0.001334666	-0.150989509	0.121874574	0.20549727	0.197174996	0.094861968	0.086876756	0.266873881	0.230532428	0.997528932	0.993985312	Bacteria.Bacteroidetes.Bacteroidia.Bacteroidales.Rikenellaceae.Alistipes	CPA5
256121	ENSG00000158525	rs6970320	0.900090816	0.775603901	0.936138951	0.672114906	-0.035004275	0.075088491	0.008414027	-0.042149007	0.27774418	0.262342689	0.10461352	0.099140619	0.538026335	0.311079852	0.999814869	0.942552604	Bacteria.Actinobacteria.Actinobacteria.Corynebacteriales.Corynebacteriaceae	CPA5
256122	ENSG00000158525	rs6970320	0.623017272	0.636418418	0.23558773	0.594302021	0.105413672	0.086913142	0.095407744	-0.03274241	0.213431647	0.183009439	0.079705602	0.061176513	0.339866961	0.204852321	0.99830237	0.997282036	Bacteria.Firmicutes.Clostridia.Clostridiales.Clostridiaceae.1.Clostridium.sensu.stricto.1	CPA5
256123	ENSG00000158525	rs6970320	0.785578435	0.478580813	0.932902943	0.861813483	-0.048418277	0.130314009	-0.006129755	-0.012263899	0.177248433	0.182861053	0.072528738	0.070180932	0.304165353	0.097824344	0.875617933	0.881362339	Bacteria.Fusobacteria.Fusobacteriia.Fusobacteriales	CPA5
256124	ENSG00000158525	rs6970320	0.736400774	0.406472882	0.748201509	0.575664532	-0.060169194	0.144299658	0.023940605	-0.042495412	0.177990661	0.172718745	0.074267469	0.075544118	0.245302987	0.087785495	0.890243362	0.961305307	Bacteria.Proteobacteria.Gammaproteobacteria.Pasteurellales.Pasteurellaceae.Haemophilus	CPA5
256125	ENSG00000158525	rs6970320	0.808843895	0.458877968	0.584184486	0.09330396	-0.042260437	0.124131346	0.042298532	-0.131067715	0.173990032	0.166604906	0.076908176	0.076970182	0.296050128	0.11975242	0.67219838	0.791926866	Bacteria.Firmicutes.Negativicutes.Selenomonadales.Veillonellaceae.Veillonella	CPA5
256126	ENSG00000158525	rs6970320	0.285785168	0.840548256	0.062273269	0.193373544	0.25538288	-0.045730421	0.156118901	-0.097664106	0.237315013	0.226402885	0.082319917	0.074322165	0.273688101	0.332104311	0.999614985	0.99936283	Bacteria.Firmicutes.Clostridia.Clostridiales.Lachnospiraceae.Tyzzerella.4	CPA5
256127	ENSG00000158525	rs6970320	0.950184681	0.780963134	0.310476709	0.166178247	0.011461278	0.050872134	0.075905975	-0.100791303	0.182757954	0.182205714	0.074266462	0.071990621	0.381353571	0.187309455	0.725476215	0.855116128	Bacteria.Firmicutes.Negativicutes.Selenomonadales.Acidaminococcaceae.Phascolarctobacterium	CPA5
256128	ENSG00000158525	rs6970320	0.711867216	0.348222642	0.839423996	0.75808583	-0.068535495	0.166311874	0.018703644	-0.025291774	0.184759656	0.17603439	0.09194092	0.081777344	0.272061325	0.081712751	0.938686629	0.953661219	Bacteria.Proteobacteria.Deltaproteobacteria	CPA5
256129	ENSG00000158525	rs6970320	0.650133394	0.450669588	0.711407128	0.943385523	-0.094317253	0.153209625	0.039875219	0.00797793	0.206992481	0.201908609	0.107317007	0.11191403	0.359122978	0.125187291	0.666635695	0.910444892	Bacteria.Firmicutes.Bacilli.Lactobacillales	CPA5
256130	ENSG00000158525	rs6970320	0.315830999	0.10769505	0.172913522	0.104707253	-0.218015868	0.314980115	-0.121918395	0.14759001	0.215698763	0.193144065	0.0884866	0.089715752	0.269338266	0.057417073	0.854275891	0.906546295	Bacteria.Firmicutes.Clostridia.Clostridiales.Ruminococcaceae.Ruminococcaceae.UCG.003	CPA5
256131	ENSG00000158525	rs6970320	0.149882889	0.203510088	0.091781973	0.329346111	-0.375717703	0.345806733	-0.180620726	0.103892194	0.25788685	0.26924683	0.105565844	0.105721667	0.232036763	0.159824239	0.940017368	0.911138448	Bacteria.Firmicutes.Clostridia.Clostridiales.Ruminococcaceae.Ruminiclostridium.6	CPA5
256132	ENSG00000158525	rs6970320	0.352781201	0.157661331	0.075367069	0.053482169	-0.173230687	0.244420852	-0.12756554	0.129205664	0.185112556	0.171018651	0.070606763	0.065712916	0.169554011	0.051348876	0.998409995	0.996467843	Bacteria.Verrucomicrobia	CPA5
256133	ENSG00000158525	rs6970320	0.959011683	0.648377163	0.503623503	0.562105004	0.010317346	0.091995734	-0.048170426	0.043569209	0.199989614	0.200815179	0.071630632	0.074775879	0.432586366	0.244870401	0.943988959	0.926577937	Bacteria.Proteobacteria.Betaproteobacteria.Burkholderiales.Alcaligenaceae	CPA5
256134	ENSG00000158525	rs6970320	0.085445018	0.051378231	0.029011707	0.070327383	-0.398633382	0.429036356	-0.20092215	0.155436583	0.228298089	0.216210908	0.090017093	0.084495559	0.105189388	0.032081364	0.999305535	0.989974535	Bacteria.Proteobacteria.Gammaproteobacteria.Pseudomonadales.Pseudomonadaceae.Pseudomonas	CPA5
256135	ENSG00000158525	rs6970320	0.850727444	0.316887239	0.813242835	0.51637527	-0.032781496	0.168908035	0.014853525	0.040575312	0.173511322	0.167480796	0.062622463	0.062188896	0.339332185	0.080920825	0.795384026	0.845208599	Bacteria.Proteobacteria.Betaproteobacteria.Burkholderiales.Alcaligenaceae.Sutterella	CPA5
256136	ENSG00000158525	rs6970320	0.018083248	0.007036111	0.003776475	0.004130771	-0.577779473	0.618334745	-0.287183215	0.255375218	0.238325332	0.222261236	0.095640951	0.085940212	0.066498278	0.014865966	0.669790978	0.670794922	Bacteria.Firmicutes.Clostridia.Clostridiales.Ruminococcaceae.Ruminococcaceae.UCG.014	CPA5
256137	ENSG00000158525	rs6970320	0.767224348	0.392991823	0.742198123	0.970380071	-0.052071633	0.145896915	0.021891465	0.002409377	0.175189635	0.169679877	0.066271819	0.064641852	0.241960795	0.088868554	0.95477287	0.987475618	Bacteria.Firmicutes.Negativicutes.Selenomonadales.Veillonellaceae.Dialister	CPA5
256138	ENSG00000158525	rs6970320	0.466412925	0.224357481	0.181343145	0.298691625	-0.133198904	0.212937149	-0.133446794	0.113252563	0.181823496	0.173609553	0.098784173	0.108117367	0.220456235	0.049264324	0.725341652	0.982322495	Bacteria.Firmicutes.Clostridia.Clostridiales.Ruminococcaceaencultured	CPA5
256139	ENSG00000158525	rs6970320	0.144514368	0.138080855	0.145861845	0.272376847	-0.604120124	0.527654097	0.190130404	-0.129045429	0.409104094	0.351495239	0.129193456	0.116588036	0.446984933	0.211564444	0.996108676	0.956557022	Bacteria.Firmicutes.Clostridia.Clostridiales.Lachnospiraceae..Ruminococcus..gnavus.group	CPA5
256140	ENSG00000158525	rs6970320	0.801539924	0.377026057	0.951590218	0.625442765	-0.045805857	0.153035541	0.003934441	0.030861145	0.181503289	0.17206879	0.064561284	0.062924259	0.264777929	0.107571753	0.99994518	0.999865593	Bacteria.Bacteroidetes.Bacteroidia.Bacteroidales.Prevotellaceae	CPA5
256141	ENSG00000158525	rs6970320	0.62236493	0.272951303	0.712834648	0.510679598	-0.123755594	0.252092523	0.030815253	-0.047681344	0.250098281	0.228032293	0.083365732	0.072095185	0.450285713	0.12571712	0.989823427	0.965530807	Bacteria.Proteobacteria.Gammaproteobacteria.Enterobacteriales.Enterobacteriaceae	CPA5
256142	ENSG00000158525	rs6970320	0.763144406	0.361953091	0.01722768	0.238969978	-0.05046823	0.1502178	-0.19365652	0.105873319	0.166780573	0.163633061	0.079253933	0.089095749	0.258649952	0.095174461	0.846319453	0.917257386	Bacteria.Firmicutes.Clostridia.Clostridiales.Lachnospiraceae.Coprococcus.1	CPA5
256143	ENSG00000158525	rs6970320	0.452768853	0.506495224	0.479219	0.61486107	-0.793407526	0.63584935	0.126070886	-0.081931858	1.050483372	0.951942816	0.177164899	0.162066733	0.987348183	0.737709646	0.996576058	0.844074827	Bacteria.Firmicutes.Clostridia.Clostridiales	CPA5
256144	ENSG00000158525	rs6970320	0.869650754	0.630090743	0.884812618	0.734499099	-0.035132176	0.105885055	0.017832615	-0.043872717	0.213256014	0.218836572	0.122617775	0.128816441	0.458129915	0.238150598	0.958783129	0.989731238	Bacteria.Actinobacteria.Coriobacteriia.Coriobacteriales.Coriobacteriaceae	CPA5
256145	ENSG00000158525	rs6970320	0.955973766	0.785604756	0.135448021	0.029821511	0.009498877	0.046496106	0.129845612	-0.184206551	0.171407639	0.170233227	0.085908124	0.082956433	0.35389038	0.159736997	0.507592378	0.82633884	Bacteria.Actinobacteria.Actinobacteria.Bifidobacteriales.Bifidobacteriaceae.Bifidobacterium	CPA5
256146	ENSG00000158525	rs6970320	0.542844155	0.539765251	0.585867601	0.701637551	-0.391501019	0.365352186	0.084852817	-0.053227659	0.640031549	0.592740386	0.154976329	0.138332703	0.761159815	0.664437497	0.920736513	0.99665811	Bacteria.Proteobacteria	CPA5
256147	ENSG00000158525	rs6970320	0.087060168	0.278802305	0.021051457	0.046432731	0.507449181	-0.306931388	0.310863282	-0.245650881	0.292148587	0.281072097	0.131520969	0.121034265	0.15335422	0.181978456	0.998201428	0.99782309	Bacteria.Firmicutes.Bacilli.Bacillales.Staphylococcaceae.Staphylococcus	CPA5
256148	ENSG00000158525	rs6970320	0.9009412	0.537131734	0.836841959	0.850759797	-0.027788283	0.129590976	0.021670501	-0.019793147	0.222391295	0.208883372	0.104815213	0.10478743	0.494129983	0.167880372	0.828874293	0.996716587	Bacteria.Bacteroidetes.Bacteroidia.Bacteroidales.Porphyromonadaceae.Odoribacter	CPA5
256149	ENSG00000158525	rs6970320	0.241150901	0.363023377	0.258628934	0.483170228	-1.031828165	0.695936116	0.190133468	-0.103532732	0.872396412	0.759790052	0.16686241	0.1468143	0.774586469	0.58460891	0.876277026	0.821380969	Bacteria.Firmicutes.Clostridia.Clostridiales.Lachnospiraceae	CPA5
256150	ENSG00000158525	rs6970320	0.744285256	0.636264114	0.106127227	0.353232167	0.061362104	0.092364217	0.129137223	-0.072221983	0.187334012	0.194398454	0.078825984	0.077248482	0.313797405	0.182082096	0.998970432	0.998994847	Bacteria.Firmicutes.Erysipelotrichia.Erysipelotrichales.Erysipelotrichaceae.Erysipelatoclostridium	CPA5
256151	ENSG00000158525	rs6970320	0.24585231	0.214502151	0.171526421	0.387278398	-0.275740699	0.304489425	-0.196377396	0.131928171	0.235496228	0.24294146	0.1420612	0.151585292	0.23110603	0.102157785	0.740989311	0.987554159	Bacteria.Firmicutes.Clostridia.Clostridiales.Family.XIII	CPA5
256152	ENSG00000158525	rs6970320	0.623565437	0.244676968	0.704301744	0.447348734	-0.119842777	0.266579049	0.042638403	-0.079704452	0.243030243	0.227099673	0.111862048	0.104269554	0.411730831	0.13752483	0.998793879	0.998019463	Bacteria.Firmicutes.Clostridia.Clostridiales.Lachnospiraceae.Blautia	CPA5
256153	ENSG00000158525	rs6970320	0.719719451	0.359348337	0.740641092	0.389565634	-0.062943012	0.155788623	0.027499248	-0.069349971	0.174661037	0.168777669	0.082729524	0.08007031	0.253188134	0.076172813	0.998880039	0.950358135	Bacteria.Proteobacteria.Deltaproteobacteria.Desulfovibrionales.Desulfovibrionaceae.Bilophila	CPA5
256154	ENSG00000158525	rs6970320	0.830605732	0.707412445	0.917413723	0.995452282	-0.10632553	0.154890157	0.010551349	0.000497737	0.495057619	0.410892515	0.101367722	0.086995965	0.915682257	0.723173154	0.957429084	0.948079868	Bacteria.Firmicutes.Clostridia.Clostridiales.Ruminococcaceae	CPA5
256155	ENSG00000158525	rs6970320	0.649699227	0.311232696	0.612700382	0.566959269	-0.083038263	0.177909855	0.04498559	-0.045798706	0.181996743	0.174341453	0.088442808	0.079590814	0.227655879	0.073097193	0.972085394	0.958393966	Bacteria.Proteobacteria.Deltaproteobacteria.Desulfovibrionales.Desulfovibrionaceae	CPA5
256156	ENSG00000158525	rs6970320	0.365384101	0.080087957	0.237800903	0.083858261	-0.200314075	0.367387122	0.149492207	-0.225267495	0.219779176	0.206683943	0.125486215	0.128339851	0.322865657	0.050839183	0.925664213	0.949592213	Bacteria.Actinobacteria	CPA5
256157	ENSG00000158525	rs6970320	0.625340789	0.3948919	0.621683871	0.8498324	-0.096574922	0.168615623	0.042962511	-0.015938041	0.196853038	0.196895817	0.086653244	0.083850557	0.274826712	0.135656067	0.898260754	0.996759562	Bacteria.Bacteroidetes.Bacteroidia.Bacteroidales.Porphyromonadaceae	CPA5
256158	ENSG00000158623	rs7792600	8.47E-10	4.55E-10	0.7095917	0.928433962	-2.212410457	1.345528067	-0.049612359	0.006987525	0.30907379	0.184074893	0.132647885	0.077502291	4.80E-07	3.72E-08	0.997152221	0.990360691	Bacteria.Firmicutes.Clostridia.Clostridiales.Family.XI	COPG2
256159	ENSG00000158623	rs7792600	0.023382559	0.014944239	0.327029225	0.289574612	-3.686975022	2.319752787	0.257081423	-0.16269901	1.588493902	0.92820956	0.260349259	0.152391908	0.999415694	0.548783983	0.990344402	0.933994762	Bacteria.Firmicutes	COPG2
256160	ENSG00000158623	rs7792600	1.16E-12	7.78E-14	0.848187095	0.562315156	-2.152154039	1.348803914	0.021974235	-0.040021614	0.245658096	0.143150726	0.114338741	0.068724329	1.76E-10	2.12E-12	0.843576877	0.963320761	Bacteria.Actinobacteria.Actinobacteria.Bifidobacteriales.Bifidobacteriaceae	COPG2
256161	ENSG00000158623	rs7792600	2.81E-12	3.82E-12	0.538186865	0.155101755	-2.061839244	1.239264097	-0.067088453	0.098593858	0.241300514	0.146310943	0.108419367	0.068553542	1.63E-09	1.89E-10	0.997851323	0.935348541	Bacteria.Firmicutes.Clostridia.Clostridiales.Lachnospiraceae.Fusicatenibacter	COPG2
256162	ENSG00000158623	rs7792600	5.50E-12	1.03E-13	0.497597344	0.224701685	-2.210487961	1.428796686	0.076875075	-0.078301139	0.263727752	0.152765961	0.11271266	0.063887579	2.81E-09	1.59E-11	0.999507593	0.935584968	Bacteria.Firmicutes.Clostridia.Clostridiales.Lachnospiraceae.Lachnoclostridium	COPG2
256163	ENSG00000158623	rs7792600	2.91E-09	1.41E-08	0.475674624	0.808453035	-2.303675739	1.363454789	-0.088812007	0.018780259	0.335959868	0.210798874	0.123801512	0.077159055	2.53E-06	1.90E-06	0.999437234	0.997643724	Bacteria.Proteobacteria.Betaproteobacteria.Neisseriales.Neisseriaceae	COPG2
256164	ENSG00000158623	rs7792600	2.68E-10	1.36E-09	0.609703044	0.741290786	-2.201553693	1.291773081	0.054187558	0.022237115	0.295973448	0.183412838	0.105640269	0.067073186	9.16E-08	5.15E-08	0.99514452	0.969189617	Bacteria.Firmicutes.Clostridia.Clostridiales.Ruminococcaceae.Subdoligranulum	COPG2
256165	ENSG00000158623	rs7792600	7.05E-08	3.46E-08	0.663929158	0.923362314	-2.055930949	1.351180329	-0.045896756	0.006133285	0.338791175	0.216311587	0.10515739	0.06351277	2.59E-05	1.86E-06	0.884751808	0.996299178	Bacteria.Proteobacteria.Gammaproteobacteria	COPG2
256166	ENSG00000158623	rs7792600	2.14E-12	1.04E-12	0.413182498	0.461379285	-2.076358867	1.305476296	-0.126170143	0.066575646	0.241108408	0.148555931	0.153209752	0.089857253	4.41E-10	3.28E-11	0.646130751	0.955303348	Bacteria.Firmicutes.Bacilli.Lactobacillales.Streptococcaceae	COPG2
256167	ENSG00000158623	rs7792600	1.10E-09	1.79E-10	0.615933128	0.669577846	-2.245931519	1.39858257	-0.063526783	0.03229036	0.316558102	0.185573913	0.126042852	0.075331355	1.07E-07	6.31E-09	0.888254451	0.99827201	Bacteria.Firmicutes.Clostridia.Clostridiales.Ruminococcaceae..Eubacterium..coprostanoligenes.group	COPG2
256168	ENSG00000158623	rs7792600	5.96E-12	5.60E-13	0.273961004	0.241020508	-2.037683953	1.282919433	0.142210525	-0.090508722	0.243680117	0.14353122	0.128911192	0.076502442	7.65E-10	1.24E-11	0.64040237	0.869357444	Bacteria.Firmicutes.Clostridia.Clostridiales.Peptostreptococcaceae	COPG2
256169	ENSG00000158623	rs7792600	2.72E-08	5.57E-09	0.668342933	0.84047081	-2.309194799	1.348978246	-0.062993197	-0.016397575	0.366207009	0.201416141	0.146376584	0.081141412	5.72E-06	4.08E-07	0.99946547	0.972078348	Bacteria.Firmicutes.Erysipelotrichia.Erysipelotrichales.Erysipelotrichaceae..Clostridium..innocuum.group	COPG2
256170	ENSG00000158623	rs7792600	1.15E-10	8.40E-11	0.23102346	0.211414736	-2.402392314	1.521005451	-0.149152469	0.098597135	0.31428263	0.197027952	0.123381092	0.078131901	1.29E-07	1.55E-08	0.999469974	0.986131077	Bacteria.Bacteroidetes.Bacteroidia.Bacteroidales.Porphyromonadaceae.Barnesiella	COPG2
256171	ENSG00000158623	rs7792600	1.67E-12	3.14E-13	0.366378851	0.356372479	-2.065984898	1.296995884	0.102914305	-0.060214439	0.238265659	0.142850437	0.113150808	0.064829709	2.20E-10	9.17E-12	0.999334555	0.984995763	Bacteria.Firmicutes.Erysipelotrichia.Erysipelotrichales.Erysipelotrichaceae.Erysipelotrichaceae.UCG.003	COPG2
256172	ENSG00000158623	rs7792600	1.08E-13	1.62E-14	0.482113326	0.462745381	-2.126236124	1.333169363	-0.061685901	0.038544735	0.227586943	0.135900787	0.087261814	0.052183512	2.53E-11	5.50E-13	0.826659167	0.893819585	Bacteria.Proteobacteria.Gammaproteobacteria.Pasteurellales.Pasteurellaceae	COPG2
256173	ENSG00000158623	rs7792600	4.90E-13	7.24E-14	0.407119223	0.375378662	-2.088505228	1.311383609	0.077087723	-0.048832282	0.232810772	0.138919596	0.092397623	0.054715317	8.76E-11	2.78E-12	0.973523722	0.973401041	Bacteria.Proteobacteria.Betaproteobacteria.Burkholderiales.Alcaligenaceae.Parasutterella	COPG2
256174	ENSG00000158623	rs7792600	4.60E-13	2.59E-13	0.925972993	0.847586284	-2.125038491	1.326039833	0.010557407	-0.013652104	0.23647127	0.145286732	0.113193989	0.070752565	1.29E-10	1.35E-11	0.999550314	0.996901429	Bacteria.Proteobacteria.Gammaproteobacteria.Pseudomonadales	COPG2
256175	ENSG00000158623	rs7792600	3.87E-12	3.23E-13	0.700089849	0.390135876	-2.188633561	1.39623229	-0.035119209	0.04808124	0.258490622	0.153894821	0.090775509	0.055580988	7.70E-10	1.32E-11	0.99894297	0.998882343	Bacteria.Verrucomicrobia.Verrucomicrobiae.Verrucomicrobiales.Verrucomicrobiaceae.Akkermansia	COPG2
256176	ENSG00000158623	rs7792600	2.72E-11	1.90E-11	0.863465347	0.902832041	-2.115619168	1.331026054	0.025768282	-0.011329005	0.264661797	0.164732656	0.14926309	0.092440291	5.57E-09	5.48E-10	0.843751644	0.868962619	Bacteria.Firmicutes.Clostridia.Clostridiales.Ruminococcaceae.Butyricicoccus	COPG2
256177	ENSG00000158623	rs7792600	2.99E-05	6.06E-06	0.861373498	0.686166153	-2.069881755	1.263228697	0.028193311	-0.035792283	0.46157053	0.256759856	0.160820585	0.088191075	0.001254005	0.000131376	0.999586829	0.996426659	Bacteria.Firmicutes.Negativicutes.Selenomonadales.Veillonellaceae.Megasphaera	COPG2
256178	ENSG00000158623	rs7792600	0.018885017	0.014056877	0.66323703	0.823942199	-2.6054085	1.478920114	0.084012454	-0.023242941	1.082386525	0.586199463	0.192064927	0.104058622	0.636907337	0.22099175	0.998912436	0.995383189	Bacteria.Bacteroidetes.Bacteroidia.Bacteroidales	COPG2
256179	ENSG00000158623	rs7792600	1.64E-10	2.21E-10	0.813138411	0.775297245	-2.158487806	1.269154814	-0.044163614	-0.029171552	0.28558831	0.169570248	0.186087753	0.101775982	3.44E-07	4.33E-08	0.998330087	0.999834196	Bacteria.Actinobacteria.Coriobacteriia.Coriobacteriales.Coriobacteriaceae.Collinsella	COPG2
256180	ENSG00000158623	rs7792600	1.10E-10	1.13E-10	0.929219873	0.934859703	-2.138041177	1.322104388	0.012503986	0.00683234	0.279329651	0.172885988	0.140232393	0.083276116	2.33E-08	4.02E-09	0.999513786	0.976769158	Bacteria.Firmicutes.Erysipelotrichia.Erysipelotrichales.Erysipelotrichaceae	COPG2
256181	ENSG00000158623	rs7792600	1.31E-05	8.38E-06	0.724159618	0.988776043	-2.291061944	1.355640723	-0.057919566	0.001335726	0.486163051	0.280505759	0.163424144	0.094591405	0.002421835	0.000354832	0.998986731	0.998377846	Bacteria.Firmicutes.Clostridia.Clostridiales.Family.XI.Anaerococcus	COPG2
256182	ENSG00000158623	rs7792600	1.32E-14	1.52E-15	0.106896002	0.231498691	-2.178796116	1.369738619	0.286285781	-0.116159757	0.220943331	0.131685764	0.175142106	0.096188045	4.36E-12	7.36E-14	0.954222673	0.930551765	Bacteria.Firmicutes.Clostridia.Clostridiales.Ruminococcaceae.Flavonifractor	COPG2
256183	ENSG00000158623	rs7792600	2.18E-07	1.55E-08	0.913508474	0.858606883	-2.191957186	1.344767046	-0.015674063	-0.013945274	0.378949592	0.208653528	0.14375744	0.077973854	7.52E-06	2.54E-07	0.998115183	0.997475092	Bacteria.Firmicutes.Clostridia.Clostridiales.Clostridiaceae.1	COPG2
256184	ENSG00000158623	rs7792600	2.21E-11	2.53E-12	0.530974846	0.95594161	-2.072165652	1.386982541	0.090184638	0.004853076	0.257618581	0.161835362	0.143186963	0.087509993	1.44E-08	5.74E-10	0.999550585	0.98181652	Bacteria.Firmicutes.Clostridia.Clostridiales.Lachnospiraceae.Lachnospiraceae.ND3007.group	COPG2
256185	ENSG00000158623	rs7792600	3.06E-11	5.11E-12	0.993403949	0.950925297	-2.137644656	1.34472584	-0.000833336	0.003664942	0.268379515	0.160094197	0.100421393	0.059323137	3.50E-09	1.62E-10	0.886856653	0.99846464	Bacteria.Firmicutes.Negativicutes.Selenomonadales.Acidaminococcaceae.Phascolarctobacterium	COPG2
256186	ENSG00000158623	rs7792600	2.15E-06	1.88E-06	0.446140826	0.527917628	-1.918955439	1.228256054	0.129791342	-0.066144553	0.369381895	0.23486666	0.169340699	0.104239069	0.000377206	7.01E-05	0.978154064	0.998920199	Bacteria.Firmicutes.Clostridia.Clostridiales.Lachnospiraceae..Eubacterium..ventriosum.group	COPG2
256187	ENSG00000158623	rs7792600	1.82E-11	4.41E-12	0.780586341	0.996183795	-2.173172367	1.326829145	-0.060444166	-0.000565232	0.268576304	0.157293631	0.216107556	0.117730403	1.61E-08	6.89E-10	0.949650893	0.992876174	Bacteria.Actinobacteria.Coriobacteriia.Coriobacteriales.Coriobacteriaceae	COPG2
256188	ENSG00000158623	rs7792600	2.52E-10	2.12E-10	0.942654485	0.929144956	-2.137332647	1.321767336	0.0105161	0.007645302	0.286752655	0.176355328	0.145635525	0.085651273	5.06E-08	9.35E-09	0.993501001	0.955326963	Bacteria.Firmicutes.Erysipelotrichia.Erysipelotrichales	COPG2
256189	ENSG00000158623	rs7792600	2.27E-13	3.74E-14	0.664085968	0.973767592	-2.119596745	1.351866736	-0.048245355	0.002329966	0.231415083	0.140776919	0.110593489	0.070587277	9.52E-11	2.98E-12	0.722105877	0.959388864	Bacteria.Actinobacteria.Actinobacteria	COPG2
256190	ENSG00000158623	rs7792600	6.33E-09	5.56E-09	0.130504566	0.101798808	-2.641263533	1.697955087	-0.197236766	0.140816072	0.396234818	0.25350687	0.128813649	0.084864358	6.77E-06	1.80E-06	0.434337524	0.651335647	Bacteria.Firmicutes.Erysipelotrichia.Erysipelotrichales.Erysipelotrichaceae.Holdemanella	COPG2
256191	ENSG00000158623	rs7792600	1.38E-11	1.14E-12	0.821838047	0.941862195	-2.172504177	1.356259285	0.02866484	-0.00548357	0.266299693	0.154733083	0.126790812	0.074904207	1.77E-09	2.76E-11	0.907465165	0.998318077	Bacteria.Firmicutes.Clostridia.Clostridiales.Lachnospiraceae..Eubacterium..hallii.group	COPG2
256192	ENSG00000158623	rs7792600	1.40E-06	1.39E-07	0.601726314	0.33921797	-2.332121611	1.53746466	-0.092394491	0.103139166	0.439490361	0.260662053	0.176175853	0.107136625	0.000260378	1.08E-05	0.944862799	0.968528422	Bacteria.Firmicutes.Clostridia.Clostridiales.Ruminococcaceae.Anaerotruncus	COPG2
256193	ENSG00000158623	rs7792600	3.58E-08	2.41E-09	0.727258663	0.759252684	-2.233329461	1.390104446	-0.04023203	0.020073204	0.358056912	0.201371858	0.1148632	0.065228766	2.71E-06	7.75E-08	0.998735039	0.999709092	Bacteria.Bacteroidetes.Bacteroidia.Bacteroidales.Prevotellaceae.Prevotella.9	COPG2
256194	ENSG00000158623	rs7792600	1.33E-09	7.44E-09	0.396668042	0.489347318	-2.334342356	1.446846323	-0.111076036	0.058807225	0.331182401	0.218352247	0.130196933	0.084585848	8.00E-07	1.38E-06	0.996483139	0.870617069	Bacteria.Bacteroidetes.Bacteroidia.Bacteroidales.Porphyromonadaceae.Butyricimonas	COPG2
256195	ENSG00000158623	rs7792600	3.69E-12	6.93E-12	0.641887832	0.91453537	-2.121104001	1.366263315	0.049655049	-0.007181717	0.250176058	0.164109334	0.106279729	0.066662998	7.29E-09	7.36E-10	0.978005773	0.999911927	Bacteria.Firmicutes.Clostridia.Clostridiales.Ruminococcaceae.Ruminococcus.1	COPG2
256196	ENSG00000158623	rs7792600	5.48E-13	4.62E-13	0.136974716	0.101258762	-2.050966541	1.267649414	0.182590794	-0.122932309	0.229326554	0.141081803	0.121285003	0.073967167	4.37E-10	2.43E-11	0.883643804	0.869982542	Bacteria.Firmicutes.Clostridia.Clostridiales.Lachnospiraceae..Eubacterium..eligens.group	COPG2
256197	ENSG00000158623	rs7792600	2.61E-12	5.46E-13	0.944337443	0.993986662	-2.132054464	1.341147441	0.006653622	0.000427332	0.248986041	0.149940201	0.094935637	0.056485922	4.29E-10	1.85E-11	0.765761296	0.999909233	Bacteria.Firmicutes.Negativicutes.Selenomonadales.Acidaminococcaceae	COPG2
256198	ENSG00000158623	rs7792600	2.32E-11	1.82E-12	0.252199559	0.218807468	-2.345542833	1.464816181	0.129700833	-0.081074634	0.292028324	0.169323058	0.112281827	0.065302653	6.41E-09	7.46E-11	0.845387752	0.832656399	Bacteria.Firmicutes.Clostridia.Clostridiales.Lachnospiraceae.Roseburia	COPG2
256199	ENSG00000158623	rs7792600	9.29E-08	5.46E-07	0.7434625	0.422320181	-2.036531101	1.205612054	0.040157872	-0.067354962	0.339466374	0.217223707	0.122191247	0.083419121	1.17E-05	1.59E-05	0.998201428	0.99782309	Bacteria.Firmicutes.Bacilli.Bacillales.Staphylococcaceae.Staphylococcus	COPG2
256200	ENSG00000158623	rs7792600	2.03E-14	3.34E-15	0.284237265	0.693674867	-2.167286357	1.35138108	0.171385348	-0.037184318	0.222198911	0.132443584	0.158744728	0.093994369	5.75E-12	1.38E-13	0.946830748	0.962141134	Bacteria.Firmicutes.Clostridia.Clostridiales.Ruminococcaceae.Ruminiclostridium.5	COPG2
256201	ENSG00000158623	rs7792600	6.03E-12	2.34E-12	0.986888241	0.660252693	-2.185040287	1.421555105	-0.001647222	-0.0260871	0.261394606	0.16549897	0.09985418	0.059079723	3.73E-09	1.60E-10	0.998302481	0.99762474	Bacteria.Proteobacteria.Gammaproteobacteria.Enterobacteriales.Enterobacteriaceae.Escherichia.Shigella	COPG2
256202	ENSG00000158623	rs7792600	1.70E-12	6.05E-13	0.425593006	0.486227295	-2.080728466	1.309736031	-0.122540475	0.06255337	0.240088191	0.146840958	0.152847276	0.089329013	3.66E-10	2.07E-11	0.644175612	0.921307549	Bacteria.Firmicutes.Bacilli.Lactobacillales.Streptococcaceae.Streptococcus	COPG2
256203	ENSG00000158623	rs7792600	1.17E-11	7.53E-13	0.485408941	0.388400875	-2.070395123	1.307035802	-0.070044882	0.051524569	0.252537733	0.147426209	0.099839042	0.059342655	1.24E-09	1.51E-11	0.934169653	0.990835033	Bacteria.Bacteroidetes.Bacteroidia.Bacteroidales.Porphyromonadaceae.Parabacteroides	COPG2
256204	ENSG00000158623	rs7792600	2.47E-11	9.90E-13	0.497959253	0.617942573	-2.260230689	1.39384722	-0.067618011	0.027986281	0.281944746	0.158409986	0.099223935	0.055845648	1.04E-08	7.29E-11	0.937318069	0.997412515	Bacteria.Proteobacteria.Gammaproteobacteria.Enterobacteriales.Enterobacteriaceae.Citrobacter	COPG2
256205	ENSG00000158623	rs7792600	6.09E-11	1.33E-11	0.528565636	0.459332133	-2.04951126	1.280134489	-0.067310819	0.046045631	0.262826405	0.156752558	0.106244313	0.061863684	8.49E-09	7.07E-10	0.943988959	0.914289515	Bacteria.Proteobacteria.Betaproteobacteria.Burkholderiales.Alcaligenaceae	COPG2
256206	ENSG00000158623	rs7792600	9.04E-09	4.28E-09	0.463726993	0.846023491	-2.364612526	1.400764954	-0.108406371	0.016925432	0.359446903	0.207154732	0.147089005	0.086815071	2.11E-06	2.76E-07	0.988161388	0.958055178	Bacteria.Firmicutes.Bacilli.Lactobacillales.Carnobacteriaceae	COPG2
256207	ENSG00000158623	rs7792600	0.051937974	0.018800176	0.449478241	0.656348034	-1.572504828	1.150790411	-0.146477642	0.050822116	0.794411835	0.477726701	0.192527697	0.113699377	0.442953758	0.266978956	0.894865901	0.99665811	Bacteria.Proteobacteria	COPG2
256208	ENSG00000158623	rs7792600	1.82E-13	2.68E-14	0.930763721	0.737758507	-2.150666578	1.337915768	0.009878755	0.022304561	0.233435592	0.138143017	0.113267401	0.066335745	5.23E-11	1.18E-12	0.996033175	0.965943535	Bacteria.Firmicutes.Clostridia.Clostridiales.Lachnospiraceae.Lachnospiraceae.NK4A136.group	COPG2
256209	ENSG00000158623	rs7792600	4.68E-12	1.37E-12	0.725967908	0.959930448	-2.177406593	1.340738932	0.0379187	0.00324093	0.258567975	0.153769602	0.107726941	0.064263358	9.85E-10	4.40E-11	0.997466038	0.996556542	Bacteria.Bacteroidetes.Bacteroidia.Bacteroidales.Rikenellaceae	COPG2
256210	ENSG00000158623	rs7792600	7.48E-08	3.91E-08	0.668135301	0.798472483	-2.260631052	1.389389	-0.057145433	0.020622594	0.373440902	0.223519384	0.132699722	0.080444783	1.86E-05	1.99E-06	0.999028109	0.997798285	Bacteria.Actinobacteria.Actinobacteria.Micrococcales.Micrococcaceae	COPG2
256211	ENSG00000158623	rs7792600	2.16E-05	8.77E-06	0.429487848	0.401964766	-2.539422411	1.594878047	0.153966691	-0.096552461	0.555063882	0.330849802	0.193679187	0.114458909	0.012271913	0.001264009	0.99967607	0.999141757	Bacteria.Firmicutes.Negativicutes.Selenomonadales	COPG2
256212	ENSG00000158623	rs7792600	1.47E-10	9.87E-11	0.930814058	0.841615986	-2.155006876	1.366304083	0.012641253	-0.01845889	0.284125089	0.177889095	0.145047258	0.09201118	4.12E-08	5.52E-09	0.83109189	0.982679299	Bacteria.Firmicutes.Bacilli	COPG2
256213	ENSG00000158623	rs7792600	0.008089298	0.004880843	0.651820758	0.794832086	-2.552671978	1.478520139	0.078111429	-0.024429115	0.934686521	0.507560629	0.172317909	0.093564009	0.365638994	0.117010384	0.99911693	0.991401648	Bacteria.Bacteroidetes.Bacteroidia.Bacteroidales.Bacteroidaceae.Bacteroides	COPG2
256214	ENSG00000158623	rs7792600	2.06E-11	6.35E-11	0.893917594	0.957590354	-2.139068675	1.373006238	0.0226455	0.005348193	0.265378283	0.176300993	0.169168157	0.100190874	2.27E-08	7.67E-09	0.999274386	0.999563655	Bacteria.Firmicutes.Clostridia.Clostridiales.Ruminococcaceae.Ruminococcaceae.UCG.013	COPG2
256215	ENSG00000158623	rs7792600	1.27E-09	2.47E-09	0.653899999	0.603121357	-2.238315539	1.422373209	-0.052158115	0.039570419	0.317064206	0.206235803	0.115804657	0.075743246	4.32E-07	4.84E-07	0.996423631	0.971636825	Bacteria.Bacteroidetes.Bacteroidia.Bacteroidales.Prevotellaceae.Prevotella.7	COPG2
256216	ENSG00000158623	rs7792600	4.59E-12	3.18E-13	0.759878864	0.563910572	-2.167567721	1.374262469	-0.036895947	0.040842969	0.25726636	0.151401128	0.120217865	0.070422729	9.28E-10	1.14E-11	0.999989953	0.995249858	Bacteria.Firmicutes.Clostridia.Clostridiales.Christensenellaceae	COPG2
256217	ENSG00000158623	rs7792600	0.004426308	0.002160175	0.639006907	0.429601573	-1.884952098	1.114106777	-0.065280957	0.061058255	0.639534257	0.348954317	0.13852337	0.076825983	0.123429311	0.028072433	0.999785669	0.999420701	Bacteria.Firmicutes.Clostridia.Clostridiales.Ruminococcaceae.Faecalibacterium	COPG2
256218	ENSG00000158623	rs7792600	1.67E-13	1.76E-14	0.991852714	0.822260106	-2.147223622	1.344309387	-0.001004183	0.013268186	0.232510985	0.137321135	0.097968627	0.058829861	3.61E-11	7.14E-13	0.947583026	0.953661219	Bacteria.Proteobacteria.Deltaproteobacteria	COPG2
256219	ENSG00000158623	rs7792600	3.81E-09	1.30E-09	0.451264132	0.411270242	-1.991603418	1.245671216	-0.090129887	0.058229455	0.293296282	0.176581589	0.118935215	0.070418508	5.46E-07	5.47E-08	0.950932399	0.903859966	Bacteria.Proteobacteria.Betaproteobacteria.Burkholderiales	COPG2
256220	ENSG00000158623	rs7792600	1.16E-12	7.80E-14	0.84874156	0.563359772	-2.152118847	1.348769584	0.021894185	-0.03991794	0.24566899	0.143156927	0.114345064	0.068730377	1.77E-10	2.13E-12	0.845176871	0.962515407	Bacteria.Actinobacteria.Actinobacteria.Bifidobacteriales.Bifidobacteriaceae.Bifidobacterium	COPG2
256221	ENSG00000158623	rs7792600	5.58E-12	2.81E-12	0.631414738	0.755672505	-2.190340118	1.357564335	-0.062158969	0.023333785	0.26144412	0.15887912	0.128965901	0.074676546	2.74E-09	1.76E-10	0.805731205	0.996716587	Bacteria.Bacteroidetes.Bacteroidia.Bacteroidales.Porphyromonadaceae.Odoribacter	COPG2
256222	ENSG00000158623	rs7792600	3.89E-14	4.53E-15	0.119516401	0.161916184	-2.239758117	1.392827608	-0.128328751	0.069010228	0.233478976	0.137531195	0.081361654	0.048787785	2.76E-11	3.17E-13	0.5590143	0.767703141	Bacteria.Proteobacteria.Betaproteobacteria.Burkholderiales.Alcaligenaceae.Sutterella	COPG2
256223	ENSG00000158623	rs7792600	3.22E-10	1.82E-10	0.976344695	0.995330207	-2.138723712	1.340116615	0.003488084	-0.000419955	0.289282051	0.177925724	0.117189414	0.071482185	6.00E-08	5.91E-09	0.99786128	0.999552428	Bacteria.Firmicutes.Clostridia.Clostridiales.Lachnospiraceae.Anaerostipes	COPG2
256224	ENSG00000158623	rs7792600	4.92E-09	8.23E-10	0.707003255	0.592364659	-2.231638882	1.418678629	0.046966462	-0.039248804	0.331705441	0.19799607	0.12440999	0.072948809	1.45E-06	5.22E-08	0.938504466	0.898430388	Bacteria.Firmicutes.Negativicutes.Selenomonadales.Veillonellaceae	COPG2
256225	ENSG00000158623	rs7792600	0.016977036	0.015665152	0.931809525	0.690353449	-2.085985424	1.179908307	-0.014623333	0.038543786	0.851676458	0.475614047	0.170245593	0.096328328	0.431129865	0.189719828	0.957429084	0.939156644	Bacteria.Firmicutes.Clostridia.Clostridiales.Ruminococcaceae	COPG2
256226	ENSG00000158623	rs7792600	3.52E-10	5.95E-11	0.476203911	0.728993495	-2.026708105	1.312495835	-0.108381297	0.03251794	0.274912318	0.168190723	0.151262642	0.093458815	1.63E-07	3.64E-09	0.928190129	0.979665691	Bacteria.Actinobacteria	COPG2
256227	ENSG00000158623	rs7792600	4.61E-13	1.54E-13	0.524952019	0.646942386	-2.120387279	1.330413554	0.059140634	-0.026591141	0.235970681	0.143769789	0.092533386	0.057791752	9.03E-11	4.07E-12	0.996546716	0.99835739	Bacteria.Firmicutes.Clostridia.Clostridiales.Ruminococcaceae.Ruminococcaceae.UCG.002	COPG2
256228	ENSG00000158623	rs7792600	5.01E-13	5.67E-14	0.926884477	0.573474551	-2.142135533	1.38014591	-0.007054702	0.027281897	0.238934948	0.145272122	0.076584521	0.048221563	2.80E-10	7.24E-12	0.935818548	0.826314767	Bacteria.Firmicutes.Clostridia.Clostridiales.Lachnospiraceae.Tyzzerella	COPG2
256229	ENSG00000158623	rs7792600	3.47E-11	5.34E-12	0.22375777	0.154224473	-1.996235669	1.247327247	0.161186019	-0.10988913	0.251594366	0.148687313	0.131244458	0.076242418	4.56E-09	1.27E-10	0.77613409	0.956405468	Bacteria.Firmicutes.Clostridia.Clostridiales.Peptostreptococcaceae.Intestinibacter	COPG2
256230	ENSG00000158623	rs7792600	2.45E-09	5.35E-10	0.477306423	0.51488579	-2.310872136	1.437366545	-0.082503163	0.045503281	0.334954383	0.197709676	0.11543526	0.06949414	5.93E-07	2.70E-08	0.893500912	0.926870238	Bacteria.Firmicutes.Clostridia.Clostridiales.Lachnospiraceae.Lachnospiraceae.UCG.010	COPG2
256231	ENSG00000158623	rs7792600	0.018885234	0.01405745	0.663245306	0.823960215	-2.605393599	1.478905246	0.084009758	-0.02324036	1.082382399	0.586197232	0.192063802	0.104057899	0.638086778	0.221177578	0.998947111	0.995399427	Bacteria.Bacteroidetes	COPG2
256232	ENSG00000158623	rs7792600	1.16E-05	2.58E-05	0.590037522	0.976087008	-2.367148236	1.354730819	0.069587817	-0.00232882	0.498813093	0.299376741	0.128527093	0.077398133	0.003230406	0.001799792	0.84754047	0.926843114	Bacteria.Firmicutes.Clostridia.Clostridiales.Lachnospiraceae..Eubacterium..rectale.group	COPG2
256233	ENSG00000158623	rs7792600	5.19E-12	4.67E-12	0.557059923	0.712742776	-2.100156239	1.333699725	-0.090685026	0.034228801	0.250144174	0.158376043	0.153646626	0.092569516	1.13E-09	1.79E-10	0.629533848	0.910444892	Bacteria.Firmicutes.Bacilli.Lactobacillales	COPG2
256234	ENSG00000158623	rs7792600	3.68E-12	2.96E-13	0.692935303	0.379971949	-2.188838961	1.396159587	-0.035958182	0.049034227	0.258139537	0.153528957	0.090664058	0.055476403	7.10E-10	1.29E-11	0.998409995	0.996467843	Bacteria.Verrucomicrobia	COPG2
256235	ENSG00000158623	rs7792600	4.69E-08	1.33E-08	0.454489958	0.407673851	-1.965356794	1.229096008	-0.095031293	0.062012063	0.318517273	0.189581729	0.126305414	0.074416294	5.09E-06	3.76E-07	0.952041951	0.921844211	Bacteria.Proteobacteria.Betaproteobacteria	COPG2
256236	ENSG00000158623	rs7792600	1.26E-13	6.48E-14	0.295105398	0.154429082	-2.171081617	1.334081118	0.103271418	-0.08271469	0.233338181	0.140916467	0.097853532	0.057417405	6.36E-11	2.37E-12	0.697809892	0.853578243	Bacteria.Firmicutes.Clostridia.Clostridiales.Lachnospiraceae.Lachnospira	COPG2
256237	ENSG00000158623	rs7792600	0.012074651	0.011788147	0.417184824	0.413005092	-3.098318388	1.950167401	0.165185917	-0.104600817	1.200336169	0.752860139	0.202324262	0.126969417	0.754726838	0.341934098	0.996576058	0.825128331	Bacteria.Firmicutes.Clostridia.Clostridiales	COPG2
256238	ENSG00000158623	rs7792600	1.21E-10	9.56E-11	0.42852787	0.491404054	-2.286591518	1.422485806	-0.115093168	0.060675642	0.29965147	0.185017835	0.144476808	0.087689554	4.22E-08	8.67E-09	0.972923782	0.994553009	Bacteria.Firmicutes.Clostridia.Clostridiales.Ruminococcaceae.Ruminiclostridium.9	COPG2
256239	ENSG00000158623	rs7792600	1.20E-08	5.74E-09	0.94780189	0.882489831	-2.141059617	1.378843103	0.011752234	0.015540028	0.328948285	0.206098952	0.178831275	0.104726373	5.34E-06	3.74E-07	0.96925173	0.999817689	Bacteria.Firmicutes.Clostridia.Clostridiales.Family.XIII.Family.XIII.AD3011.group	COPG2
256240	ENSG00000158623	rs7792600	4.66E-12	1.37E-12	0.726422309	0.959692358	-2.177189783	1.340633536	0.037877826	0.003261594	0.25851701	0.15375019	0.107797222	0.064290748	9.82E-10	4.44E-11	0.997528932	0.997707395	Bacteria.Bacteroidetes.Bacteroidia.Bacteroidales.Rikenellaceae.Alistipes	COPG2
256241	ENSG00000158623	rs7792600	8.22E-10	3.83E-10	0.366359132	0.381854315	-1.989187839	1.252237267	0.122414033	-0.070280815	0.277605617	0.17033918	0.13458453	0.079831145	1.17E-07	1.12E-08	0.911591624	0.86922249	Bacteria.Firmicutes.Clostridia.Clostridiales.Ruminococcaceae.Ruminococcaceae.UCG.005	COPG2
256242	ENSG00000158623	rs7792600	9.20E-09	4.59E-09	0.474390313	0.874080156	-2.357737106	1.39351621	-0.105374286	0.013672027	0.358641459	0.206606693	0.14646064	0.085936441	2.12E-06	3.02E-07	0.963485106	0.98063036	Bacteria.Firmicutes.Bacilli.Lactobacillales.Carnobacteriaceae.Granulicatella	COPG2
256243	ENSG00000158623	rs7792600	2.73E-11	2.84E-10	0.684374507	0.821857976	-2.172100192	1.287392412	-0.042136001	-0.014977953	0.271753875	0.173403396	0.103198425	0.066258282	1.94E-08	3.27E-08	0.999814869	0.943934285	Bacteria.Actinobacteria.Actinobacteria.Corynebacteriales.Corynebacteriaceae	COPG2
256244	ENSG00000158623	rs7792600	1.61E-13	1.54E-14	0.216183145	0.319636472	-2.267312278	1.410712063	0.160956421	-0.075130307	0.245280542	0.143615426	0.12889839	0.074923122	3.15E-11	7.49E-13	0.941705538	0.921764212	Bacteria.Firmicutes.Clostridia.Clostridiales.Lachnospiraceae.Coprococcus.1	COPG2
256245	ENSG00000158623	rs7792600	4.07E-10	7.66E-11	0.416785639	0.252986519	-2.014452944	1.251042749	-0.082599411	0.072251094	0.27458343	0.161588409	0.101082947	0.062652548	5.16E-08	2.11E-09	0.869459173	0.994448463	Bacteria.Bacteroidetes.Bacteroidia.Bacteroidales.Porphyromonadaceae	COPG2
256246	ENSG00000158623	rs7792600	1.16E-13	1.26E-14	0.635424387	0.863428594	-2.131421725	1.359483282	0.054056733	0.01198521	0.228574102	0.137713016	0.113489903	0.069405604	3.13E-11	4.92E-13	0.837393137	0.999116829	Bacteria.Firmicutes.Clostridia.Clostridiales.Ruminococcaceaencultured	COPG2
256247	ENSG00000158623	rs7792600	9.16E-08	2.12E-07	0.629055163	0.963745519	-2.275934562	1.356235029	0.06667492	-0.003998959	0.379145054	0.23421135	0.137382874	0.087645037	2.78E-05	1.53E-05	0.997570438	0.987066592	Bacteria.Firmicutes.Clostridia.Clostridiales.Lachnospiraceae.Lachnospiraceae.UCG.008	COPG2
256248	ENSG00000158623	rs7792600	6.00E-06	7.31E-07	0.891546499	0.784524024	-2.182485232	1.391580863	-0.021025231	0.024487976	0.443363128	0.254170269	0.153609304	0.089195038	0.000442125	2.48E-05	0.8408281	0.896476225	Bacteria.Firmicutes.Erysipelotrichia.Erysipelotrichales.Erysipelotrichaceae.Faecalitalea	COPG2
256249	ENSG00000158623	rs7792600	6.30E-13	5.22E-14	0.442082033	0.553499216	-2.222828694	1.375202374	-0.087584584	0.038585957	0.249497635	0.144444439	0.1132549	0.064788255	4.44E-10	5.84E-12	0.998970432	0.998994847	Bacteria.Firmicutes.Erysipelotrichia.Erysipelotrichales.Erysipelotrichaceae.Erysipelatoclostridium	COPG2
256250	ENSG00000158623	rs7792600	2.39E-12	2.19E-13	0.582920003	0.384150249	-2.102376211	1.316844517	0.04919401	-0.049071565	0.244917929	0.143642249	0.089145009	0.056011023	3.21E-10	6.32E-12	0.795023689	0.8806471	Bacteria.Fusobacteria.Fusobacteriia.Fusobacteriales.Fusobacteriaceae.Fusobacterium	COPG2
256251	ENSG00000158623	rs7792600	1.70E-10	8.95E-11	0.982823482	0.845928365	-2.144256781	1.368877588	-0.002450478	0.013680117	0.284057696	0.177670625	0.113390443	0.070125097	9.03E-08	1.06E-08	0.895041934	0.925649467	Bacteria.Firmicutes.Clostridia.Clostridiales.Ruminococcaceae.Ruminococcaceae.UCG.014	COPG2
256252	ENSG00000158623	rs7792600	5.40E-12	3.83E-13	0.768890215	0.588729071	-2.166949608	1.372849031	-0.035248284	0.038001526	0.258403406	0.152010297	0.119469919	0.069941133	9.80E-10	1.29E-11	0.999417824	0.997023453	Bacteria.Firmicutes.Clostridia.Clostridiales.Christensenellaceae.Christensenellaceae.R.7.group	COPG2
256253	ENSG00000158623	rs7792600	1.38E-13	1.54E-14	0.939719378	0.908200064	-2.14800061	1.34544462	0.007408304	0.006772693	0.231412788	0.136967974	0.097591709	0.058510054	2.64E-11	6.11E-13	0.978475352	0.961745829	Bacteria.Proteobacteria.Deltaproteobacteria.Desulfovibrionales.Desulfovibrionaceae	COPG2
256254	ENSG00000158623	rs7792600	4.06E-08	2.37E-08	0.954891334	0.849175936	-2.139281362	1.378771737	0.007894581	0.016663438	0.34468215	0.217457679	0.139036017	0.087280615	7.51E-06	1.18E-06	0.998768023	0.999934415	Bacteria.Firmicutes.Clostridia.Clostridiales.Ruminococcaceae.Ruminococcaceae.NK4A214.group	COPG2
256255	ENSG00000158623	rs7792600	3.43E-10	4.49E-10	0.431662189	0.666779381	-2.291346145	1.392199175	0.11226862	-0.037585833	0.310561354	0.190375417	0.141896863	0.086901268	9.64E-08	2.71E-08	0.998793879	0.998019463	Bacteria.Firmicutes.Clostridia.Clostridiales.Lachnospiraceae.Blautia	COPG2
256256	ENSG00000158623	rs7792600	1.54E-11	9.51E-12	0.95134052	0.871532309	-2.124651833	1.324281678	0.006227113	-0.010400531	0.261305357	0.160547899	0.101657333	0.064065437	4.32E-09	4.95E-10	0.999305535	0.994727898	Bacteria.Proteobacteria.Gammaproteobacteria.Pseudomonadales.Pseudomonadaceae.Pseudomonas	COPG2
256257	ENSG00000158623	rs7792600	3.84E-06	8.38E-07	0.740887211	0.474184147	-2.294343982	1.539628297	0.054016473	-0.070488603	0.455094503	0.283039555	0.162664954	0.097926856	0.001865661	0.000146931	0.996108676	0.996850396	Bacteria.Firmicutes.Clostridia.Clostridiales.Lachnospiraceae..Ruminococcus..gnavus.group	COPG2
256258	ENSG00000158623	rs7792600	4.44E-10	1.40E-10	0.596640411	0.529366645	-2.045152064	1.276211931	0.068820098	-0.048241868	0.279570668	0.16802469	0.129406322	0.076294247	9.53E-08	5.24E-09	0.948763256	0.957252463	Bacteria.Firmicutes.Clostridia.Clostridiales.Ruminococcaceae.Ruminococcaceae.UCG.003	COPG2
256259	ENSG00000158623	rs7792600	1.02E-13	1.47E-14	0.495371071	0.502762994	-2.129204979	1.335483256	-0.059742178	0.03489957	0.227578575	0.135794307	0.087139443	0.051791681	2.34E-11	5.67E-13	0.841455953	0.951769913	Bacteria.Proteobacteria.Gammaproteobacteria.Pasteurellales.Pasteurellaceae.Haemophilus	COPG2
256260	ENSG00000158623	rs7792600	2.37E-12	2.16E-13	0.582695781	0.386655723	-2.102290735	1.317014556	0.049243287	-0.04883204	0.244846514	0.143604756	0.08918111	0.056033992	3.18E-10	6.04E-12	0.807188763	0.87724048	Bacteria.Fusobacteria.Fusobacteriia.Fusobacteriales	COPG2
256261	ENSG00000158623	rs7792600	3.94E-12	3.03E-13	0.820578244	0.954472423	-2.173967439	1.353842004	0.029609906	-0.004489162	0.256889198	0.148964586	0.130035314	0.078332958	1.06E-09	1.25E-11	0.912620902	0.928238064	Bacteria.Firmicutes.Clostridia.Clostridiales.Lachnospiraceaencultured	COPG2
256262	ENSG00000158623	rs7792600	2.23E-09	7.51E-11	0.420756791	0.198498255	-2.320676366	1.489275106	-0.104143158	0.097084943	0.335270448	0.192234111	0.128545575	0.074744027	2.82E-07	3.31E-09	0.835808853	0.924960833	Bacteria.Firmicutes.Clostridia.Clostridiales.Ruminococcaceae.Ruminococcus.2	COPG2
256263	ENSG00000158623	rs7792600	7.07E-11	5.76E-11	0.744989058	0.985591937	-2.126256272	1.373304459	-0.033244905	0.001084055	0.273937385	0.175806921	0.101784742	0.059802119	3.81E-08	3.34E-09	0.992880619	0.970535901	Bacteria.Proteobacteria.Gammaproteobacteria.Enterobacteriales.Enterobacteriaceae	COPG2
256264	ENSG00000158623	rs7792600	3.39E-11	7.23E-11	0.634383139	0.630827371	-2.072338545	1.2945631	0.05638234	-0.039579434	0.261006924	0.16690249	0.118008204	0.081977025	8.12E-09	2.14E-09	0.998173674	0.994266973	Bacteria.Firmicutes.Bacilli.Bacillales	COPG2
256265	ENSG00000158623	rs7792600	0.000165314	0.000398356	0.143279107	0.168375318	-3.319545557	2.09341421	0.233967376	-0.147716617	0.830890133	0.561015897	0.157944845	0.106062584	0.130415202	0.06354759	0.876277026	0.708120044	Bacteria.Firmicutes.Clostridia.Clostridiales.Lachnospiraceae	COPG2
256266	ENSG00000158623	rs7792600	1.36E-11	7.39E-11	0.615135682	0.625097449	-2.077365837	1.300617333	0.055114285	-0.033491964	0.254527024	0.167803742	0.109104626	0.068220091	1.50E-08	9.09E-09	0.908170091	0.911650628	Bacteria.Firmicutes.Clostridia.Clostridiales.Lachnospiraceae..Eubacterium..xylanophilum.group	COPG2
256267	ENSG00000158623	rs7792600	1.74E-08	7.90E-09	0.887266833	0.670538932	-2.197273578	1.308701914	-0.015391811	-0.027461985	0.34242189	0.197945565	0.108155127	0.06426598	2.39E-06	3.00E-07	0.999614985	0.99936283	Bacteria.Firmicutes.Clostridia.Clostridiales.Lachnospiraceae.Tyzzerella.4	COPG2
256268	ENSG00000158623	rs7792600	8.92E-14	9.60E-15	0.713146222	0.527732634	-2.13423996	1.345373484	0.042829175	-0.043377794	0.227320635	0.135347005	0.1159993	0.068329562	2.72E-11	4.15E-13	0.997048205	0.999513539	Bacteria.Firmicutes.Clostridia.Clostridiales.Lachnospiraceae.Dorea	COPG2
256269	ENSG00000158623	rs7792600	5.81E-11	7.17E-11	0.775747947	0.719152799	-2.183750806	1.383203755	-0.028635183	0.022898095	0.279632958	0.178286238	0.100111108	0.063406109	3.86E-08	2.03E-08	0.984987993	0.978350208	Bacteria.Proteobacteria.Deltaproteobacteria.Desulfovibrionales.Desulfovibrionaceae.Desulfovibrio	COPG2
256270	ENSG00000158623	rs7792600	5.17E-09	3.35E-09	0.530626196	0.763682234	-2.293671097	1.39474853	-0.077225734	0.022599273	0.341542544	0.204436462	0.122507694	0.07485834	1.27E-06	1.35E-07	0.978617443	0.997803387	Bacteria.Actinobacteria.Actinobacteria.Micrococcales	COPG2
256271	ENSG00000158623	rs7792600	3.49E-11	2.96E-12	0.87820835	0.903801067	-2.157176744	1.347604947	-0.039789725	0.016663392	0.271921216	0.157946357	0.258650036	0.13734339	1.57E-08	4.08E-10	0.940210913	0.994989321	Bacteria.Actinobacteria.Coriobacteriia.Coriobacteriales	COPG2
256272	ENSG00000158623	rs7792600	4.06E-09	4.85E-10	0.537046538	0.445613321	-2.293699814	1.454463694	-0.092630954	0.065574574	0.338536419	0.199412403	0.149277407	0.085456524	2.14E-06	6.35E-08	0.966546108	0.924350218	Bacteria.Firmicutes.Clostridia.Clostridiales.Ruminococcaceae.Ruminiclostridium.6	COPG2
256273	ENSG00000158623	rs7792600	2.78E-07	2.04E-08	0.766246796	0.969619911	-2.253207043	1.377750511	-0.044358631	0.003080293	0.393775453	0.216031592	0.148596895	0.080573203	1.08E-05	3.28E-07	0.99830237	0.997282036	Bacteria.Firmicutes.Clostridia.Clostridiales.Clostridiaceae.1.Clostridium.sensu.stricto.1	COPG2
256274	ENSG00000158623	rs7792600	2.97E-14	3.16E-15	0.734582919	0.688390123	-2.15153074	1.362374475	-0.030535887	-0.022729051	0.222724445	0.133339169	0.089687093	0.05642629	9.54E-12	1.94E-13	0.728982698	0.986229865	Bacteria.Firmicutes.Negativicutes.Selenomonadales.Veillonellaceae.Veillonella	COPG2
256275	ENSG00000158623	rs7792600	1.68E-14	2.24E-15	0.077491109	0.060900517	-2.209173369	1.388428177	0.168586048	-0.104892647	0.225395644	0.134745387	0.094003831	0.055009697	4.61E-12	1.16E-13	0.937508231	0.849462765	Bacteria.Firmicutes.Negativicutes.Selenomonadales.Veillonellaceae.Dialister	COPG2
256276	ENSG00000158623	rs7792600	1.06E-13	1.50E-14	0.947947514	0.995903557	-2.13831844	1.34208396	0.006859135	0.000320734	0.228763284	0.136532491	0.104666444	0.062234539	2.53E-11	5.70E-13	0.998880039	0.998885873	Bacteria.Proteobacteria.Deltaproteobacteria.Desulfovibrionales.Desulfovibrionaceae.Bilophila	COPG2
256277	ENSG00000158623	rs7792600	9.97E-14	9.94E-15	0.381758477	0.310695034	-2.177431224	1.366567914	-0.096805584	0.063845608	0.232602875	0.137599919	0.109938052	0.062495005	1.93E-11	6.39E-13	0.99994518	0.999865593	Bacteria.Bacteroidetes.Bacteroidia.Bacteroidales.Prevotellaceae	COPG2
256278	ENSG00000158623	rs7792600	1.09E-09	3.78E-10	0.371025159	0.595926809	-2.012225934	1.306069177	0.150799215	-0.05249846	0.283553774	0.177581192	0.167425301	0.098523835	3.30E-07	2.28E-08	0.828658684	0.994506574	Bacteria.Firmicutes.Clostridia.Clostridiales.Family.XIII	COPG2
256279	ENSG00000158710	rs2494524	0.605680024	0.394142673	0.806879371	0.935042405	0.194245606	-0.235403686	-0.044500904	-0.01100278	0.37445967	0.274447902	0.181312647	0.134485653	0.461009077	0.188137999	0.999274386	0.999563655	Bacteria.Firmicutes.Clostridia.Clostridiales.Ruminococcaceae.Ruminococcaceae.UCG.013	TAGLN2
256280	ENSG00000158710	rs2494524	0.759217043	0.958376487	0.293127927	0.35959447	-0.1440392	0.016398139	-0.244494593	0.143501069	0.467990217	0.313003552	0.230712873	0.155545801	0.491517076	0.352651075	0.998330087	0.999834196	Bacteria.Actinobacteria.Coriobacteriia.Coriobacteriales.Coriobacteriaceae.Collinsella	TAGLN2
256281	ENSG00000158710	rs2494524	0.10455236	0.105163136	0.186602058	0.25580456	0.683439302	-0.484912405	-0.211170195	0.131624228	0.415254093	0.295159155	0.158230501	0.114823939	0.140976764	0.05751705	0.933534023	0.969189617	Bacteria.Firmicutes.Clostridia.Clostridiales.Ruminococcaceae.Subdoligranulum	TAGLN2
256282	ENSG00000158710	rs2494524	0.349450255	0.249860016	0.752011415	0.669018063	0.305634108	-0.264575375	-0.057441164	0.055319193	0.324331906	0.227903324	0.181026422	0.128823807	0.288542579	0.116103659	0.80768932	0.982679299	Bacteria.Firmicutes.Bacilli	TAGLN2
256283	ENSG00000158710	rs2494524	0.239930759	0.180893281	0.461473216	0.420231763	0.434229026	-0.344923782	-0.114638199	0.090088396	0.366173344	0.255063592	0.15475993	0.111071359	0.182863532	0.080448554	0.999507593	0.935584968	Bacteria.Firmicutes.Clostridia.Clostridiales.Lachnospiraceae.Lachnoclostridium	TAGLN2
256284	ENSG00000158710	rs2494524	0.288825277	0.088442004	0.425625934	0.120175491	0.430932047	-0.480334755	0.153161986	-0.224651295	0.403000108	0.277772931	0.19105578	0.142689586	0.321661979	0.075840241	0.872382057	0.978883571	Bacteria.Firmicutes.Clostridia.Clostridiales.Family.XIII.Family.XIII.AD3011.group	TAGLN2
256285	ENSG00000158710	rs2494524	0.879568929	0.718646675	0.253169465	0.137288581	-0.059640349	0.106381964	0.124000996	-0.125043088	0.392102441	0.294023698	0.107569357	0.083126739	0.615041133	0.32663508	0.758646172	0.995251343	Bacteria.Proteobacteria.Gammaproteobacteria	TAGLN2
256286	ENSG00000158710	rs2494524	0.306626396	0.230333311	0.390353432	0.306405752	0.28884656	-0.244215702	-0.15356345	0.13588046	0.280349705	0.201716711	0.177598355	0.131822705	0.182188442	0.06244789	0.644251253	0.955303348	Bacteria.Firmicutes.Bacilli.Lactobacillales.Streptococcaceae	TAGLN2
256287	ENSG00000158710	rs2494524	0.19263949	0.18747212	0.31146365	0.437956769	0.398439715	-0.293532374	0.191599603	-0.105928839	0.302705663	0.22038504	0.187846963	0.135739966	0.163330969	0.071915022	0.769473372	0.810912878	Bacteria.Firmicutes.Clostridia.Clostridiales.Ruminococcaceae.Butyricicoccus	TAGLN2
256288	ENSG00000158710	rs2494524	0.893223189	0.619061509	0.817181758	0.892138292	0.105169938	-0.306312249	0.033740105	0.01544588	0.780508032	0.613190788	0.145371451	0.113469911	0.86380367	0.669998964	0.99911693	0.997690506	Bacteria.Bacteroidetes.Bacteroidia.Bacteroidales.Bacteroidaceae.Bacteroides	TAGLN2
256289	ENSG00000158710	rs2494524	0.133239569	0.078843781	0.149361554	0.079713294	0.452623634	-0.390395097	0.196046431	-0.175339105	0.297741352	0.218699232	0.134388321	0.098516559	0.112030313	0.033883751	0.999550314	0.996901429	Bacteria.Proteobacteria.Gammaproteobacteria.Pseudomonadales	TAGLN2
256290	ENSG00000158710	rs2494524	0.399252598	0.298980971	0.805479934	0.679232929	0.301157939	-0.254169759	-0.04449796	0.052916279	0.354949538	0.24279151	0.179969315	0.127401652	0.256013416	0.102929871	0.751496431	0.939071862	Bacteria.Actinobacteria.Actinobacteria	TAGLN2
256291	ENSG00000158710	rs2494524	0.416853986	0.302626756	0.789748175	0.700707887	0.325401251	-0.269994194	0.035679524	-0.032799907	0.398276046	0.259876218	0.133270768	0.084964809	0.269979158	0.127631823	0.998735039	0.999709092	Bacteria.Bacteroidetes.Bacteroidia.Bacteroidales.Prevotellaceae.Prevotella.9	TAGLN2
256292	ENSG00000158710	rs2494524	0.761142994	0.891590416	0.247774462	0.262401974	-0.132428713	0.041794387	-0.200604359	0.132466093	0.433849314	0.305472219	0.17203156	0.117185899	0.5324025	0.363177923	0.999469974	0.986131077	Bacteria.Bacteroidetes.Bacteroidia.Bacteroidales.Porphyromonadaceae.Barnesiella	TAGLN2
256293	ENSG00000158710	rs2494524	0.22442857	0.156180212	0.424137528	0.262623101	0.406148716	-0.335360068	0.095439843	-0.093408144	0.331188038	0.233798521	0.118668716	0.082672018	0.130133672	0.050262426	0.99894297	0.998882343	Bacteria.Verrucomicrobia.Verrucomicrobiae.Verrucomicrobiales.Verrucomicrobiaceae.Akkermansia	TAGLN2
256294	ENSG00000158710	rs2494524	0.630234046	0.47085858	0.675279395	0.955089167	0.181333045	-0.233528325	-0.063016696	0.007187832	0.374925019	0.321994242	0.149759977	0.127147299	0.519290026	0.240758765	0.99946547	0.97213975	Bacteria.Firmicutes.Erysipelotrichia.Erysipelotrichales.Erysipelotrichaceae..Clostridium..innocuum.group	TAGLN2
256295	ENSG00000158710	rs2494524	0.379087755	0.313826461	0.941278867	0.652236442	0.242541262	-0.204281676	-0.008757444	0.041532027	0.273894988	0.201268646	0.118434002	0.091739267	0.162722204	0.069260091	0.885046842	0.914886882	Bacteria.Proteobacteria.Gammaproteobacteria.Pasteurellales.Pasteurellaceae	TAGLN2
256296	ENSG00000158710	rs2494524	0.063262066	0.01770156	0.052160413	0.011737923	0.623124164	-0.586597938	-0.286637753	0.300991936	0.329838394	0.241122736	0.144947388	0.116124905	0.104522306	0.015423103	0.993501001	0.628632314	Bacteria.Firmicutes.Erysipelotrichia.Erysipelotrichales	TAGLN2
256297	ENSG00000158710	rs2494524	0.261125863	0.187449493	0.527796612	0.41936928	0.371939774	-0.31437264	-0.079313635	0.07673365	0.328148389	0.236019712	0.124955838	0.094429865	0.193703272	0.068644827	0.933647172	0.901566772	Bacteria.Firmicutes.Clostridia.Clostridiales.Lachnospiraceae.Roseburia	TAGLN2
256298	ENSG00000158710	rs2494524	0.862251554	0.678423938	0.1854103	0.480571393	-0.063049482	-0.116400419	-0.225545156	0.090624466	0.361963952	0.279498926	0.168538562	0.12774701	0.665829224	0.333822529	0.968970412	0.998920199	Bacteria.Firmicutes.Clostridia.Clostridiales.Lachnospiraceae..Eubacterium..ventriosum.group	TAGLN2
256299	ENSG00000158710	rs2494524	0.554277956	0.433785123	0.053127992	0.037055617	0.161174146	-0.155907113	-0.306790462	0.247950153	0.271155148	0.197967274	0.155792681	0.116505034	0.235930831	0.084388446	0.954222673	0.832309798	Bacteria.Firmicutes.Clostridia.Clostridiales.Ruminococcaceae.Flavonifractor	TAGLN2
256300	ENSG00000158710	rs2494524	0.265582605	0.238695329	0.523143115	0.543056499	0.452898284	-0.353935569	0.100248698	-0.068900865	0.403358466	0.297672004	0.156168058	0.11269961	0.265741641	0.107641074	0.978617443	0.997803387	Bacteria.Actinobacteria.Actinobacteria.Micrococcales	TAGLN2
256301	ENSG00000158710	rs2494524	0.541781376	0.447566862	0.994205937	0.905360154	0.270511735	-0.257382384	0.001234354	-0.014925286	0.441070805	0.3368707	0.169335372	0.125054148	0.437453542	0.254386451	0.999586829	0.996426659	Bacteria.Firmicutes.Negativicutes.Selenomonadales.Veillonellaceae.Megasphaera	TAGLN2
256302	ENSG00000158710	rs2494524	0.483693753	0.378742921	0.518539687	0.703117165	0.203577431	-0.187453319	0.10545594	-0.046309492	0.289029427	0.211531756	0.162470112	0.120983829	0.198393246	0.087659852	0.997048205	0.999513539	Bacteria.Firmicutes.Clostridia.Clostridiales.Lachnospiraceae.Dorea	TAGLN2
256303	ENSG00000158710	rs2494524	0.174504399	0.188023656	0.30201164	0.389319288	0.785102428	-0.545938816	0.191730717	-0.117155845	0.571956662	0.410411914	0.184309094	0.135195512	0.343320695	0.190729425	0.999437234	0.98110946	Bacteria.Proteobacteria.Betaproteobacteria.Neisseriales.Neisseriaceae	TAGLN2
256304	ENSG00000158710	rs2494524	0.317186188	0.334617426	0.489124718	0.612522395	0.748364075	-0.480176152	0.160927804	-0.079385207	0.742502589	0.494026875	0.231352798	0.155995028	0.500064687	0.284048741	0.998986731	0.998377846	Bacteria.Firmicutes.Clostridia.Clostridiales.Family.XI.Anaerococcus	TAGLN2
256305	ENSG00000158710	rs2494524	0.191232337	0.238524655	0.428280334	0.764357679	0.492698129	-0.305506416	0.13085583	-0.036420184	0.373117611	0.256847051	0.164175276	0.120995676	0.227534953	0.113806467	0.999550585	0.975879293	Bacteria.Firmicutes.Clostridia.Clostridiales.Lachnospiraceae.Lachnospiraceae.ND3007.group	TAGLN2
256306	ENSG00000158710	rs2494524	0.488883177	0.827103966	0.090881559	0.299014084	-0.272558769	0.058215563	-0.29083487	0.127604208	0.391617005	0.265477695	0.169499538	0.121900257	0.348013659	0.229931272	0.684046952	0.967447684	Bacteria.Bacteroidetes.Bacteroidia.Bacteroidales.Porphyromonadaceae.Odoribacter	TAGLN2
256307	ENSG00000158710	rs2494524	0.169114635	0.097075932	0.179306829	0.044585737	0.433400202	-0.365542931	0.172021288	-0.182293692	0.311735828	0.217181085	0.126737113	0.089029347	0.127612049	0.036968045	0.61260994	0.758724011	Bacteria.Firmicutes.Negativicutes.Selenomonadales.Acidaminococcaceae.Phascolarctobacterium	TAGLN2
256308	ENSG00000158710	rs2494524	0.242907802	0.233670949	0.112172445	0.180653388	0.324155212	-0.249221921	-0.22775009	0.138702633	0.275104042	0.207344894	0.141460333	0.10251038	0.142127875	0.059025602	0.478230991	0.942815443	Bacteria.Actinobacteria.Actinobacteria.Bifidobacteriales.Bifidobacteriaceae	TAGLN2
256309	ENSG00000158710	rs2494524	0.819082585	0.865195381	0.735858332	0.557482295	0.1167453	-0.061117579	-0.063459501	0.078863378	0.508386463	0.358613528	0.187323176	0.133760963	0.580568749	0.353816457	0.997152221	0.990360691	Bacteria.Firmicutes.Clostridia.Clostridiales.Family.XI	TAGLN2
256310	ENSG00000158710	rs2494524	0.501551951	0.383825002	0.694730373	0.909144561	0.213490009	-0.217188219	-0.054572463	0.012577856	0.31592424	0.247731419	0.138451015	0.109796225	0.336118767	0.151079511	0.899928072	0.99827201	Bacteria.Firmicutes.Clostridia.Clostridiales.Ruminococcaceae..Eubacterium..coprostanoligenes.group	TAGLN2
256311	ENSG00000158710	rs2494524	0.492021474	0.375167443	0.404752475	0.676882371	0.197359827	-0.187234517	0.114660207	-0.041395168	0.285636412	0.209698129	0.13673739	0.098894367	0.215619165	0.08686314	0.899098302	0.953661219	Bacteria.Proteobacteria.Deltaproteobacteria	TAGLN2
256312	ENSG00000158710	rs2494524	0.350727481	0.14519236	0.595010363	0.262560237	0.605093657	-0.741389265	-0.074458802	0.123778099	0.643827299	0.502922896	0.139388424	0.10953675	0.641810856	0.247144078	0.999785669	0.999420701	Bacteria.Firmicutes.Clostridia.Clostridiales.Ruminococcaceae.Faecalibacterium	TAGLN2
256313	ENSG00000158710	rs2494524	0.655534524	0.442024381	0.351196557	0.59091998	0.13825336	-0.179400814	0.117750791	-0.048086353	0.308518911	0.231952275	0.125411205	0.089026077	0.345715222	0.181775567	0.943988959	0.928903018	Bacteria.Proteobacteria.Betaproteobacteria.Burkholderiales.Alcaligenaceae	TAGLN2
256314	ENSG00000158710	rs2494524	0.305759482	0.131285512	0.567820706	0.257977802	0.551230997	-0.701674201	-0.081636035	0.142470292	0.534049986	0.459203947	0.142186903	0.124860334	0.564087665	0.230531838	0.844604731	0.890273479	Bacteria.Firmicutes.Clostridia.Clostridiales.Lachnospiraceae..Eubacterium..rectale.group	TAGLN2
256315	ENSG00000158710	rs2494524	0.41164409	0.348626363	0.597460543	0.426532651	0.234400209	-0.193576842	-0.054041831	0.057480299	0.283694565	0.205066091	0.101845863	0.071842838	0.212345244	0.08742345	0.743718221	0.839286435	Bacteria.Proteobacteria.Betaproteobacteria.Burkholderiales.Alcaligenaceae.Sutterella	TAGLN2
256316	ENSG00000158710	rs2494524	0.223669986	0.156344721	0.422912096	0.262716526	0.406664452	-0.335202398	0.095644622	-0.093374083	0.331059883	0.233782894	0.11860785	0.082658206	0.127815514	0.051060565	0.998409995	0.996467843	Bacteria.Verrucomicrobia	TAGLN2
256317	ENSG00000158710	rs2494524	0.749765292	0.4231541	0.760350539	0.807504774	0.130980384	-0.225592821	-0.050907111	-0.029577674	0.40895148	0.279901932	0.166207414	0.120909645	0.513309181	0.193642688	0.998768023	0.999934415	Bacteria.Firmicutes.Clostridia.Clostridiales.Ruminococcaceae.Ruminococcaceae.NK4A214.group	TAGLN2
256318	ENSG00000158710	rs2494524	0.728639165	0.778341079	0.529257985	0.39008632	0.124041092	-0.074290713	-0.08076493	0.085278676	0.35601766	0.262850269	0.127695489	0.098570142	0.488825492	0.347413324	0.866913162	0.903848705	Bacteria.Firmicutes.Clostridia.Clostridiales.Ruminococcaceae.Ruminococcaceae.UCG.014	TAGLN2
256319	ENSG00000158710	rs2494524	0.206824637	0.177254154	0.274398779	0.315001483	0.368686065	-0.297819219	-0.138847151	0.093579021	0.289194699	0.218369551	0.125978284	0.092424664	0.14814476	0.058262775	0.997466038	0.994193156	Bacteria.Bacteroidetes.Bacteroidia.Bacteroidales.Rikenellaceae	TAGLN2
256320	ENSG00000158710	rs2494524	0.995544081	0.50565424	0.485431299	0.733853235	0.002245473	-0.18718751	-0.117761015	-0.043189592	0.400556149	0.279686741	0.167860254	0.126490586	0.544154917	0.208223869	0.975771164	0.994553009	Bacteria.Firmicutes.Clostridia.Clostridiales.Ruminococcaceae.Ruminiclostridium.9	TAGLN2
256321	ENSG00000158710	rs2494524	0.133538497	0.11206946	0.244244865	0.245156784	0.700702533	-0.516002767	0.223822905	-0.150595159	0.461291818	0.320406335	0.19049917	0.128424434	0.187432925	0.103555431	0.998201428	0.99782309	Bacteria.Firmicutes.Bacilli.Bacillales.Staphylococcaceae.Staphylococcus	TAGLN2
256322	ENSG00000158710	rs2494524	0.148201074	0.146890938	0.108928484	0.16669244	0.418488307	-0.314654222	0.171895677	-0.107911402	0.286039129	0.214361994	0.105781818	0.077171117	0.144488948	0.073351742	0.995652601	0.976854668	Bacteria.Firmicutes.Clostridia.Clostridiales.Clostridiaceae.1	TAGLN2
256323	ENSG00000158710	rs2494524	0.240245001	0.095523798	0.414817345	0.159670276	0.554732551	-0.532366258	0.123410937	-0.143775471	0.468106729	0.314793685	0.150387587	0.101092021	0.331300597	0.101486388	0.996423631	0.938343963	Bacteria.Bacteroidetes.Bacteroidia.Bacteroidales.Prevotellaceae.Prevotella.7	TAGLN2
256324	ENSG00000158710	rs2494524	0.185460446	0.149897442	0.090441507	0.107169289	0.36909596	-0.294257306	0.207206535	-0.137678936	0.275838747	0.201981017	0.120592453	0.084295283	0.109495951	0.050380008	0.915811181	0.888376871	Bacteria.Proteobacteria.Betaproteobacteria.Burkholderiales.Alcaligenaceae.Parasutterella	TAGLN2
256325	ENSG00000158710	rs2494524	0.252219557	0.2808149	0.414336621	0.577700941	0.805611003	-0.48855451	0.181971296	-0.080737769	0.697446	0.449286462	0.22151931	0.144298316	0.302954111	0.255327784	0.625980013	0.846029949	Bacteria.Firmicutes.Erysipelotrichia.Erysipelotrichales.Erysipelotrichaceae.Holdemanella	TAGLN2
256326	ENSG00000158710	rs2494524	0.066737137	0.019013787	0.053504771	0.010896505	0.611819453	-0.570425598	-0.282852854	0.296727634	0.32818829	0.237243431	0.143870593	0.113249359	0.098709995	0.013330249	0.999513786	0.66291554	Bacteria.Firmicutes.Erysipelotrichia.Erysipelotrichales.Erysipelotrichaceae	TAGLN2
256327	ENSG00000158710	rs2494524	0.923330758	0.658472332	0.824377418	0.909831038	0.085644541	-0.300495382	0.035395105	0.013649737	0.886519439	0.676743508	0.158863232	0.120064184	0.927256329	0.697608885	0.998947111	0.995399427	Bacteria.Bacteroidetes	TAGLN2
256328	ENSG00000158710	rs2494524	0.388186129	0.363765049	0.775895266	0.762260033	0.34949228	-0.296260952	0.049814822	-0.04153079	0.402339341	0.323947169	0.17427469	0.136718653	0.31362816	0.189503194	0.988161388	0.958055178	Bacteria.Firmicutes.Bacilli.Lactobacillales.Carnobacteriaceae	TAGLN2
256329	ENSG00000158710	rs2494524	0.6086858	0.506597256	0.461787486	0.468244915	0.158071237	-0.148430806	0.100484921	-0.069694327	0.30728831	0.222272265	0.135748804	0.095530199	0.21967243	0.134067296	0.996033175	0.956053475	Bacteria.Firmicutes.Clostridia.Clostridiales.Lachnospiraceae.Lachnospiraceae.NK4A136.group	TAGLN2
256330	ENSG00000158710	rs2494524	0.215502517	0.199278685	0.063539233	0.025476101	0.336597304	-0.254377356	-0.214873453	0.183087779	0.269152506	0.196185676	0.113861441	0.080093211	0.106852174	0.05138686	0.937508231	0.70101242	Bacteria.Firmicutes.Negativicutes.Selenomonadales.Veillonellaceae.Dialister	TAGLN2
256331	ENSG00000158710	rs2494524	0.229029979	0.095966072	0.361028161	0.107346725	0.387601026	-0.384652241	0.12854421	-0.171555468	0.319245465	0.227758629	0.139752709	0.105090652	0.194824892	0.047428994	0.911591624	0.775698668	Bacteria.Firmicutes.Clostridia.Clostridiales.Ruminococcaceae.Ruminococcaceae.UCG.005	TAGLN2
256332	ENSG00000158710	rs2494524	0.964300965	0.415646164	0.720940219	0.540881962	0.025819123	-0.312420889	-0.086154667	-0.100676065	0.574687551	0.381394113	0.240164093	0.163787147	0.679693897	0.282911753	0.955098408	0.981962125	Bacteria.Firmicutes.Clostridia.Clostridiales.Ruminococcaceae.Anaerotruncus	TAGLN2
256333	ENSG00000158710	rs2494524	0.139857072	0.041701077	0.188754097	0.064968121	1.036876209	-0.979595324	-0.317368547	0.322153743	0.693876742	0.471647529	0.238983171	0.171651282	0.562232702	0.168790498	0.99967607	0.999141757	Bacteria.Firmicutes.Negativicutes.Selenomonadales	TAGLN2
256334	ENSG00000158710	rs2494524	0.26030613	0.190380221	0.187873814	0.070450884	0.314267016	-0.263004013	0.17246761	-0.169217098	0.276784972	0.19878428	0.12960871	0.092028138	0.145515272	0.056795211	0.579214883	0.869859317	Bacteria.Firmicutes.Negativicutes.Selenomonadales.Acidaminococcaceae	TAGLN2
256335	ENSG00000158710	rs2494524	0.470592152	0.359381759	0.357897511	0.699945844	0.200023268	-0.185308907	-0.114064674	0.033596091	0.275630478	0.200773294	0.123200066	0.086794731	0.188595234	0.075704622	0.996546716	0.99835739	Bacteria.Firmicutes.Clostridia.Clostridiales.Ruminococcaceae.Ruminococcaceae.UCG.002	TAGLN2
256336	ENSG00000158710	rs2494524	0.316856557	0.227287633	0.628841332	0.828906154	0.27663884	-0.248403243	-0.081641573	0.025315006	0.274283775	0.203822571	0.168116476	0.116678694	0.174849493	0.051645489	0.723741345	0.902600536	Bacteria.Firmicutes.Clostridia.Clostridiales.Peptostreptococcaceae	TAGLN2
256337	ENSG00000158710	rs2494524	0.116429085	0.105457123	0.102588504	0.141724084	0.474092279	-0.361855337	0.223002486	-0.147782252	0.298017605	0.220445932	0.134711051	0.099369447	0.119735108	0.035722718	0.856443662	0.869982542	Bacteria.Firmicutes.Clostridia.Clostridiales.Lachnospiraceae..Eubacterium..eligens.group	TAGLN2
256338	ENSG00000158710	rs2494524	0.678264353	0.71354859	0.03236482	0.028433465	-0.132590012	0.088005809	-0.306765434	0.230436746	0.318205626	0.238707157	0.140329371	0.10285303	0.298100624	0.198302215	0.998970432	0.998994847	Bacteria.Firmicutes.Erysipelotrichia.Erysipelotrichales.Erysipelotrichaceae.Erysipelatoclostridium	TAGLN2
256339	ENSG00000158710	rs2494524	0.319498156	0.233321813	0.401310945	0.275894378	0.280206535	-0.242084906	-0.14960159	0.144686753	0.279353354	0.201255126	0.177098976	0.131690027	0.191756311	0.067551832	0.634821198	0.921307549	Bacteria.Firmicutes.Bacilli.Lactobacillales.Streptococcaceae.Streptococcus	TAGLN2
256340	ENSG00000158710	rs2494524	0.282703854	0.243918431	0.592809211	0.644405393	0.380863434	-0.292623655	0.09519976	-0.056786597	0.351641024	0.248882439	0.177153845	0.122470388	0.180237882	0.087216035	0.998173674	0.994266973	Bacteria.Firmicutes.Bacilli.Bacillales	TAGLN2
256341	ENSG00000158710	rs2494524	0.448772729	0.424000309	0.898737749	0.828830873	0.238474787	-0.19005533	-0.015006174	0.017946977	0.312957773	0.236242129	0.11746805	0.08268195	0.28137516	0.15720708	0.965239182	0.997412515	Bacteria.Proteobacteria.Gammaproteobacteria.Enterobacteriales.Enterobacteriaceae.Citrobacter	TAGLN2
256342	ENSG00000158710	rs2494524	0.398621469	0.466538471	0.20144163	0.231664538	-0.63430381	0.407320578	0.224578974	-0.157511286	0.746595207	0.556171246	0.174048934	0.130476745	0.710254882	0.636048628	0.854958137	0.99665811	Bacteria.Proteobacteria	TAGLN2
256343	ENSG00000158710	rs2494524	0.098729043	0.075240375	0.181742446	0.153943228	0.857264097	-0.700705362	0.234797757	-0.193478581	0.511896361	0.387663776	0.173970543	0.134144734	0.206990842	0.086862086	0.648045988	0.79118316	Bacteria.Firmicutes.Erysipelotrichia.Erysipelotrichales.Erysipelotrichaceae.Faecalitalea	TAGLN2
256344	ENSG00000158710	rs2494524	0.294940216	0.107898169	0.418681695	0.173092545	0.91490723	-1.122801328	-0.135525019	0.186104081	0.866609843	0.688900733	0.16653205	0.13512873	0.805315193	0.410853298	0.876277026	0.71129325	Bacteria.Firmicutes.Clostridia.Clostridiales.Lachnospiraceae	TAGLN2
256345	ENSG00000158710	rs2494524	0.02106371	0.009020924	0.011624841	0.003995451	0.896452136	-0.675560261	-0.347326369	0.286497677	0.379311272	0.251063546	0.133811309	0.096038686	0.05948741	0.014010396	0.619690793	0.370288061	Bacteria.Firmicutes.Negativicutes.Selenomonadales.Veillonellaceae	TAGLN2
256346	ENSG00000158710	rs2494524	0.245377921	0.092829544	0.354692685	0.144163711	1.132519148	-1.188716347	-0.178784859	0.205936029	0.966246138	0.697045981	0.191812902	0.139334025	0.757415798	0.353269891	0.956359196	0.90593946	Bacteria.Firmicutes.Clostridia.Clostridiales.Ruminococcaceae	TAGLN2
256347	ENSG00000158710	rs2494524	0.53570627	0.245598258	0.786318623	0.41310856	0.372899023	-0.468459783	-0.052176041	0.107974484	0.598958352	0.399870456	0.191683316	0.131093714	0.660216036	0.282636887	0.996108676	0.996850396	Bacteria.Firmicutes.Clostridia.Clostridiales.Lachnospiraceae..Ruminococcus..gnavus.group	TAGLN2
256348	ENSG00000158710	rs2494524	0.382904845	0.323152788	0.919094447	0.639918995	0.240816831	-0.200863612	-0.012071328	0.042616706	0.274149003	0.201781572	0.118388204	0.090677821	0.159577818	0.072839652	0.906019525	0.965279132	Bacteria.Proteobacteria.Gammaproteobacteria.Pasteurellales.Pasteurellaceae.Haemophilus	TAGLN2
256349	ENSG00000158710	rs2494524	0.343544782	0.279477532	0.64553644	0.695013056	0.261700101	-0.220041574	0.058636598	-0.038039256	0.274307344	0.201788587	0.126894322	0.096600359	0.170590219	0.073874207	0.999334555	0.984995763	Bacteria.Firmicutes.Erysipelotrichia.Erysipelotrichales.Erysipelotrichaceae.Erysipelotrichaceae.UCG.003	TAGLN2
256350	ENSG00000158710	rs2494524	0.365588818	0.436740188	0.634081356	0.957436659	0.307913037	-0.203468484	-0.060526115	-0.005283176	0.337979026	0.260035485	0.126568202	0.098615133	0.198349659	0.146409039	0.899695933	0.996759562	Bacteria.Bacteroidetes.Bacteroidia.Bacteroidales.Porphyromonadaceae	TAGLN2
256351	ENSG00000158710	rs2494524	0.326249904	0.172067375	0.686408316	0.413620302	0.342770654	-0.352192019	0.05235422	-0.079022872	0.346564848	0.255105275	0.129104521	0.096048765	0.329520412	0.111383659	0.999814869	0.919133689	Bacteria.Actinobacteria.Actinobacteria.Corynebacteriales.Corynebacteriaceae	TAGLN2
256352	ENSG00000158710	rs2494524	0.267815087	0.223547615	0.421917563	0.442135354	0.772837281	-0.522314853	0.173302711	-0.10399178	0.69155226	0.425095637	0.214448364	0.134486689	0.369929449	0.178936301	0.984987993	0.971423926	Bacteria.Proteobacteria.Deltaproteobacteria.Desulfovibrionales.Desulfovibrionaceae.Desulfovibrio	TAGLN2
256353	ENSG00000158710	rs2494524	0.244441774	0.107614451	0.310978395	0.149860182	1.680723367	-1.654406145	-0.245295215	0.250922478	1.431093393	1.014235752	0.240247951	0.172219577	0.987348183	0.529789383	0.996576058	0.737633687	Bacteria.Firmicutes.Clostridia.Clostridiales	TAGLN2
256354	ENSG00000158710	rs2494524	0.078777049	0.064275327	0.133398422	0.134731078	0.723931672	-0.565404561	-0.267208068	0.202591097	0.405453764	0.300461183	0.175845917	0.133787665	0.141060695	0.055127179	0.998793879	0.998019463	Bacteria.Firmicutes.Clostridia.Clostridiales.Lachnospiraceae.Blautia	TAGLN2
256355	ENSG00000158710	rs2494524	0.243280944	0.233971382	0.112395933	0.180898443	0.323878189	-0.249054454	-0.227633507	0.138637058	0.275088945	0.207340177	0.141477649	0.102520302	0.142665149	0.059070708	0.478820499	0.941859322	Bacteria.Actinobacteria.Actinobacteria.Bifidobacteriales.Bifidobacteriaceae.Bifidobacterium	TAGLN2
256356	ENSG00000158710	rs2494524	0.18994988	0.197080578	0.186422127	0.234979617	0.395558342	-0.278984829	-0.18053282	0.127602202	0.298677784	0.214098994	0.135217832	0.106461669	0.113167116	0.059815421	0.483220764	0.838863905	Bacteria.Firmicutes.Negativicutes.Selenomonadales.Veillonellaceae.Veillonella	TAGLN2
256357	ENSG00000158710	rs2494524	0.478850561	0.39157299	0.420765279	0.564398299	0.201823504	-0.178359562	0.110202997	-0.058308132	0.283380038	0.206810096	0.136027829	0.100662957	0.19268028	0.081951631	0.998880039	0.97644667	Bacteria.Proteobacteria.Deltaproteobacteria.Desulfovibrionales.Desulfovibrionaceae.Bilophila	TAGLN2
256358	ENSG00000158710	rs2494524	0.854170726	0.693765132	0.127837929	0.352557169	-0.063073385	-0.098132308	0.213836881	-0.08944541	0.341822638	0.248135563	0.138668709	0.095535702	0.532575674	0.245167697	0.951961461	0.908675856	Bacteria.Proteobacteria.Betaproteobacteria	TAGLN2
256359	ENSG00000158710	rs2494524	0.307286443	0.194077547	0.344233389	0.151392886	0.279981843	-0.262104134	-0.113249962	0.136736778	0.272119777	0.199780084	0.118876393	0.094207337	0.175718025	0.048609974	0.848193018	0.968741411	Bacteria.Firmicutes.Clostridia.Clostridiales.Lachnospiraceae..Eubacterium..hallii.group	TAGLN2
256360	ENSG00000158710	rs2494524	0.152469734	0.085082864	0.231695192	0.136468573	0.935886778	-0.731381551	0.256552794	-0.214144352	0.646520702	0.418367142	0.212533316	0.142057815	0.351820551	0.106732979	0.996483139	0.864621686	Bacteria.Bacteroidetes.Bacteroidia.Bacteroidales.Porphyromonadaceae.Butyricimonas	TAGLN2
256361	ENSG00000158710	rs2494524	0.415923528	0.264892206	0.749888299	0.524011678	0.337150102	-0.318287163	-0.067234336	0.097780705	0.411828944	0.283058542	0.210028263	0.152643338	0.342647283	0.113947843	0.947972896	0.972299477	Bacteria.Actinobacteria	TAGLN2
256362	ENSG00000158710	rs2494524	0.442391475	0.599809132	0.057799813	0.072233322	-0.309066565	0.144073131	-0.454162696	0.296592115	0.399923709	0.273269865	0.235214752	0.162345119	0.318716568	0.229480988	0.840360975	0.989731238	Bacteria.Actinobacteria.Coriobacteriia.Coriobacteriales.Coriobacteriaceae	TAGLN2
256363	ENSG00000158710	rs2494524	0.210652734	0.197860783	0.129251437	0.286314508	0.349449781	-0.266096512	0.181093893	-0.089409858	0.276449117	0.204568557	0.117878574	0.083176398	0.128742059	0.049339139	0.640418079	0.8806471	Bacteria.Fusobacteria.Fusobacteriia.Fusobacteriales.Fusobacteriaceae.Fusobacterium	TAGLN2
256364	ENSG00000158710	rs2494524	0.223578699	0.328716183	0.483558843	0.822775862	0.396785737	-0.231170319	0.106496327	-0.024057034	0.322953362	0.234932668	0.151151541	0.106982381	0.269418332	0.181449152	0.868122138	0.940270453	Bacteria.Firmicutes.Clostridia.Clostridiales.Lachnospiraceae..Eubacterium..xylanophilum.group	TAGLN2
256365	ENSG00000158710	rs2494524	0.305845594	0.070478561	0.424918377	0.092479969	0.352430827	-0.453614453	0.105856578	-0.183365283	0.341507392	0.246721569	0.131843902	0.107405113	0.327371991	0.081591502	0.965053496	0.813978618	Bacteria.Firmicutes.Clostridia.Clostridiales.Ruminococcaceae.Ruminiclostridium.6	TAGLN2
256366	ENSG00000158710	rs2494524	0.178783639	0.11966913	0.334724399	0.228251585	0.490906253	-0.405769299	-0.16963437	0.154180618	0.361235341	0.257369847	0.174566394	0.126775445	0.149602432	0.051556091	0.997851323	0.941317193	Bacteria.Firmicutes.Clostridia.Clostridiales.Lachnospiraceae.Fusicatenibacter	TAGLN2
256367	ENSG00000158710	rs2494524	0.545473563	0.689498273	0.081259185	0.097164004	-0.238911317	0.108376504	-0.425585363	0.296282826	0.393141906	0.270065975	0.240373706	0.176078738	0.34451129	0.251114688	0.699341421	0.994989321	Bacteria.Actinobacteria.Coriobacteriia.Coriobacteriales	TAGLN2
256368	ENSG00000158710	rs2494524	0.37792975	0.347229195	0.761612885	0.735728326	0.356392653	-0.305252242	0.052809453	-0.045560404	0.401482087	0.322427571	0.173360851	0.134418868	0.304372602	0.194317221	0.963485106	0.977431316	Bacteria.Firmicutes.Bacilli.Lactobacillales.Carnobacteriaceae.Granulicatella	TAGLN2
256369	ENSG00000158710	rs2494524	0.288306638	0.221905783	0.597190016	0.512565769	0.371682766	-0.304455162	-0.085740402	0.080245147	0.347214315	0.246898667	0.161464737	0.12187739	0.161062491	0.067582561	0.896932678	0.877950893	Bacteria.Firmicutes.Clostridia.Clostridiales.Lachnospiraceaencultured	TAGLN2
256370	ENSG00000158710	rs2494524	0.504360366	0.374203694	0.409192342	0.442578581	0.193341091	-0.184272764	-0.094439287	0.060886184	0.288001918	0.205962527	0.113699613	0.078817522	0.195974491	0.106950162	0.99994518	0.999865593	Bacteria.Bacteroidetes.Bacteroidia.Bacteroidales.Prevotellaceae	TAGLN2
256371	ENSG00000158710	rs2494524	0.206927897	0.177409796	0.274590145	0.315559691	0.368587631	-0.297667446	-0.138812136	0.093513883	0.289184046	0.218337774	0.125997205	0.09246775	0.148214469	0.058886309	0.997528932	0.993985312	Bacteria.Bacteroidetes.Bacteroidia.Bacteroidales.Rikenellaceae.Alistipes	TAGLN2
256372	ENSG00000158710	rs2494524	0.104631447	0.054406555	0.168143368	0.077200663	0.629916173	-0.529234654	-0.209406794	0.197626096	0.382822741	0.27023254	0.150273858	0.110086004	0.130130966	0.031301111	0.99786128	0.999462671	Bacteria.Firmicutes.Clostridia.Clostridiales.Lachnospiraceae.Anaerostipes	TAGLN2
256373	ENSG00000158710	rs2494524	0.212973378	0.199584017	0.126159105	0.281033203	0.347014805	-0.264666232	0.182854816	-0.090482346	0.275937386	0.20426132	0.118045494	0.083247843	0.129626319	0.048118717	0.648772912	0.873225638	Bacteria.Fusobacteria.Fusobacteriia.Fusobacteriales	TAGLN2
256374	ENSG00000158710	rs2494524	0.481969211	0.39575667	0.406396115	0.306961157	0.199836223	-0.176040381	0.185677819	-0.161760326	0.282598035	0.205944446	0.222209581	0.157111465	0.157160184	0.081749535	0.948026682	0.956901174	Bacteria.Firmicutes.Clostridia.Clostridiales.Ruminococcaceae.Ruminiclostridium.5	TAGLN2
256375	ENSG00000158710	rs2494524	0.265559886	0.082417531	0.319160967	0.109247735	1.926110342	-2.041797419	-0.28210916	0.311681547	1.715342414	1.157705236	0.281052803	0.191980172	0.999415694	0.662391333	0.990344402	0.864977751	Bacteria.Firmicutes	TAGLN2
256376	ENSG00000158710	rs2494524	0.80011636	0.929453887	0.173603535	0.030041586	0.077637205	0.019906018	0.126243892	-0.162487007	0.30539438	0.223988835	0.091775264	0.073276921	0.437708529	0.294223375	0.998302481	0.99762474	Bacteria.Proteobacteria.Gammaproteobacteria.Enterobacteriales.Enterobacteriaceae.Escherichia.Shigella	TAGLN2
256377	ENSG00000158710	rs2494524	0.952062399	0.616499819	0.211171347	0.437559312	0.020241908	-0.124849123	0.172842095	-0.074867464	0.335430616	0.24811097	0.136892407	0.095853545	0.480299454	0.246610276	0.938500455	0.910031726	Bacteria.Proteobacteria.Betaproteobacteria.Burkholderiales	TAGLN2
256378	ENSG00000158710	rs2494524	0.483129981	0.375838355	0.4309864	0.69077214	0.201479243	-0.186762861	0.108383916	-0.039487836	0.285680698	0.209465777	0.136785215	0.098828776	0.188723894	0.085112188	0.972085394	0.961745829	Bacteria.Proteobacteria.Deltaproteobacteria.Desulfovibrionales.Desulfovibrionaceae	TAGLN2
256379	ENSG00000158710	rs2494524	0.576713738	0.540999375	0.584316587	0.252292867	0.161704015	-0.131304054	0.058574874	-0.093898054	0.288254912	0.213677156	0.10653972	0.081303565	0.211549734	0.112835111	0.94253553	0.990835033	Bacteria.Bacteroidetes.Bacteroidia.Bacteroidales.Porphyromonadaceae.Parabacteroides	TAGLN2
256380	ENSG00000158710	rs2494524	0.33082499	0.213537999	0.915913063	0.845114114	0.268493909	-0.259626207	-0.018001112	-0.022605694	0.274064778	0.206706035	0.169840441	0.115261032	0.189731295	0.069193167	0.852453836	0.997196001	Bacteria.Firmicutes.Clostridia.Clostridiales.Peptostreptococcaceae.Intestinibacter	TAGLN2
256381	ENSG00000158710	rs2494524	0.625132844	0.750406169	0.432542745	0.259154673	0.149836303	-0.074714774	-0.097181637	0.108697016	0.305234235	0.23389721	0.12306461	0.09549962	0.411844332	0.251896368	0.974916192	0.954325757	Bacteria.Firmicutes.Clostridia.Clostridiales.Ruminococcaceae.Ruminococcus.1	TAGLN2
256382	ENSG00000158710	rs2494524	0.659749213	0.354662181	0.92107938	0.704713491	0.211421043	-0.314854622	0.020399455	0.055339159	0.478050293	0.337776507	0.205114746	0.145395214	0.571415844	0.253142046	0.997570438	0.984587444	Bacteria.Firmicutes.Clostridia.Clostridiales.Lachnospiraceae.Lachnospiraceae.UCG.008	TAGLN2
256383	ENSG00000158710	rs2494524	0.584057126	0.455765781	0.923417761	0.97322667	0.23133566	-0.22188951	-0.013038379	-0.003158159	0.420477099	0.295750999	0.135116025	0.093743972	0.38822485	0.216091154	0.999614985	0.99936283	Bacteria.Firmicutes.Clostridia.Clostridiales.Lachnospiraceae.Tyzzerella.4	TAGLN2
256384	ENSG00000158710	rs2494524	0.682064687	0.744876966	0.793847633	0.553294835	0.162522774	-0.096419135	-0.034397851	0.058241319	0.394985602	0.295068553	0.1311006	0.097740346	0.360447419	0.275364278	0.929125243	0.822321238	Bacteria.Firmicutes.Clostridia.Clostridiales.Lachnospiraceae.Tyzzerella	TAGLN2
256385	ENSG00000158710	rs2494524	0.356545778	0.158292382	0.548227774	0.229862424	0.332345797	-0.354557854	0.116243033	-0.183762212	0.357948977	0.248462899	0.192606641	0.151628503	0.285276535	0.083122289	0.855016961	0.987554159	Bacteria.Firmicutes.Clostridia.Clostridiales.Family.XIII	TAGLN2
256386	ENSG00000158710	rs2494524	0.097962409	0.082058928	0.177137027	0.174015261	0.792623495	-0.602674318	0.243832542	-0.17511581	0.472197831	0.34130903	0.178735971	0.127427161	0.235637265	0.081962658	0.999028109	0.997798285	Bacteria.Actinobacteria.Actinobacteria.Micrococcales.Micrococcaceae	TAGLN2
256387	ENSG00000158710	rs2494524	0.473527279	0.2178468	0.917682814	0.531599581	0.228271982	-0.287498336	-0.013348855	-0.061270593	0.316656081	0.231081125	0.128664355	0.097428436	0.307059483	0.086762539	0.944388329	0.926866716	Bacteria.Firmicutes.Clostridia.Clostridiales.Ruminococcaceae.Ruminococcus.2	TAGLN2
256388	ENSG00000158710	rs2494524	0.371068187	0.317528176	0.954599199	0.834080203	0.250442131	-0.207533979	0.00792084	-0.022697649	0.278079324	0.206055163	0.138599892	0.107929049	0.159759037	0.08539372	0.99795231	0.955219941	Bacteria.Firmicutes.Clostridia.Clostridiales.Lachnospiraceae.Coprococcus.1	TAGLN2
256389	ENSG00000158710	rs2494524	0.632608909	0.412147909	0.469140437	0.892018658	0.148907128	-0.187681877	-0.100590692	0.014751713	0.310035511	0.227397526	0.138159006	0.108249541	0.283584279	0.078841182	0.999417824	0.997023453	Bacteria.Firmicutes.Clostridia.Clostridiales.Christensenellaceae.Christensenellaceae.R.7.group	TAGLN2
256390	ENSG00000158710	rs2494524	0.604804082	0.393656633	0.489124466	0.903226587	0.159964907	-0.194159615	-0.098291775	0.01339228	0.307625379	0.22612927	0.141305998	0.109723604	0.273211949	0.077481938	0.999989953	0.996970783	Bacteria.Firmicutes.Clostridia.Clostridiales.Christensenellaceae	TAGLN2
256391	ENSG00000158710	rs2494524	0.440437132	0.48480447	0.251576489	0.610901426	0.209498979	-0.142623091	0.156050194	-0.048901816	0.269923192	0.20300665	0.134913267	0.095656653	0.23881987	0.113774437	0.663001458	0.906418779	Bacteria.Firmicutes.Clostridia.Clostridiales.Lachnospiraceae.Lachnospira	TAGLN2
256392	ENSG00000158710	rs2494524	0.826685632	0.628787298	0.212309644	0.249466409	0.069255202	-0.106753891	-0.212184773	0.147012779	0.315046399	0.219793135	0.168476378	0.126529458	0.317673455	0.113496853	0.744318894	0.981809111	Bacteria.Firmicutes.Clostridia.Clostridiales.Ruminococcaceaencultured	TAGLN2
256393	ENSG00000158710	rs2494524	0.397928384	0.232904595	0.990593639	0.709212745	0.264026431	-0.277557089	-0.001796105	-0.040183506	0.310308547	0.23053646	0.151773128	0.107291261	0.308187584	0.098841618	0.973439377	0.988362545	Bacteria.Firmicutes.Clostridia.Clostridiales.Ruminococcaceae.Ruminococcaceae.UCG.003	TAGLN2
256394	ENSG00000158710	rs2494524	0.277867827	0.200241991	0.394399541	0.335738776	0.314425442	-0.266637507	-0.142714208	0.124918733	0.287370459	0.206087748	0.166475792	0.128822691	0.210738895	0.067150627	0.571522114	0.910444892	Bacteria.Firmicutes.Bacilli.Lactobacillales	TAGLN2
256395	ENSG00000158710	rs2494524	0.841724837	0.656821733	0.359095454	0.960847101	-0.081968097	-0.122513604	-0.126410206	-0.004626761	0.408867454	0.274492677	0.136877276	0.093892273	0.471959913	0.249455548	0.869983149	0.934062901	Bacteria.Firmicutes.Clostridia.Clostridiales.Lachnospiraceae.Lachnospiraceae.UCG.010	TAGLN2
256396	ENSG00000158710	rs2494524	0.923320661	0.658481379	0.824389059	0.909839835	0.085656057	-0.300486961	0.035392927	0.013648457	0.886521528	0.676743713	0.158864166	0.120064685	0.925732434	0.696820245	0.998912436	0.995383189	Bacteria.Bacteroidetes.Bacteroidia.Bacteroidales	TAGLN2
256397	ENSG00000158710	rs2494524	0.078481017	0.02955125	0.10708679	0.033686302	0.559694657	-0.531955724	0.204103414	-0.207160885	0.313151529	0.239152569	0.124934374	0.09550765	0.100471072	0.021661659	0.999305535	0.989974535	Bacteria.Proteobacteria.Gammaproteobacteria.Pseudomonadales.Pseudomonadaceae.Pseudomonas	TAGLN2
256398	ENSG00000158710	rs2494524	0.758843436	0.926792461	0.361432589	0.152749318	0.09996269	-0.022184292	0.08655964	-0.10419102	0.32426393	0.240524951	0.094187066	0.072026114	0.500237961	0.307068733	0.938800712	0.965530807	Bacteria.Proteobacteria.Gammaproteobacteria.Enterobacteriales.Enterobacteriaceae	TAGLN2
256399	ENSG00000158710	rs2494524	0.142163391	0.141597444	0.11572432	0.169355436	0.429880535	-0.319739002	0.172239221	-0.107962903	0.289377639	0.214924447	0.108057787	0.077699994	0.149449151	0.067141789	0.99830237	0.997282036	Bacteria.Firmicutes.Clostridia.Clostridiales.Clostridiaceae.1.Clostridium.sensu.stricto.1	TAGLN2
256400	ENSG00000158786	rs2135600	0.063242892	1.35E-05	0.866536642	0.15329607	-0.256280608	1.000268358	-0.00931958	-0.113563341	0.135646936	0.212709348	0.055238528	0.078611304	0.105282461	8.66E-05	0.998997514	0.969189617	Bacteria.Firmicutes.Clostridia.Clostridiales.Ruminococcaceae.Subdoligranulum	PLA2G2F
256401	ENSG00000158786	rs2135600	0.074905765	0.055353461	0.454803389	0.135699378	-0.231757982	0.540258458	0.046721648	-0.1999976	0.128068839	0.276971002	0.062140755	0.132408453	0.109771085	0.037501201	0.84621467	0.955201279	Bacteria.Firmicutes.Clostridia.Clostridiales.Ruminococcaceae..Eubacterium..coprostanoligenes.group	PLA2G2F
256402	ENSG00000158786	rs2135600	0.022518294	0.000746939	0.937363704	0.962940803	-0.280665551	0.85607474	0.004401012	0.004453552	0.120129024	0.242059125	0.055791048	0.095487343	0.038971887	0.00110843	0.999550314	0.999283125	Bacteria.Proteobacteria.Gammaproteobacteria.Pseudomonadales	PLA2G2F
256403	ENSG00000158786	rs2135600	0.012746328	3.99E-05	0.876701031	0.504602275	-0.288355044	0.8983742	0.007412516	-0.045615786	0.112615033	0.204002823	0.047590668	0.067988227	0.019809491	8.51E-05	0.998121662	0.991974206	Bacteria.Proteobacteria.Betaproteobacteria.Burkholderiales.Alcaligenaceae.Parasutterella	PLA2G2F
256404	ENSG00000158786	rs2135600	0.096539801	0.000646307	0.57186902	0.15771517	-0.397577687	1.282968385	0.047722946	-0.165853285	0.235826833	0.358170393	0.083998829	0.116061034	0.524057415	0.020303954	0.99967607	0.999141757	Bacteria.Firmicutes.Negativicutes.Selenomonadales	PLA2G2F
256405	ENSG00000158786	rs2135600	0.034299581	9.18E-05	0.249187878	0.16423687	-0.248981761	0.79935207	0.052591393	-0.084884638	0.115196621	0.191849497	0.045236929	0.06034732	0.043241799	0.000181681	0.99894297	0.998882343	Bacteria.Verrucomicrobia.Verrucomicrobiae.Verrucomicrobiales.Verrucomicrobiaceae.Akkermansia	PLA2G2F
256406	ENSG00000158786	rs2135600	0.03117841	0.00010939	0.419665151	0.988038648	-0.254651364	0.855648909	-0.051811512	0.001996606	0.115655115	0.207889435	0.063801	0.132675471	0.042698787	0.000193184	0.646130751	0.960460929	Bacteria.Firmicutes.Bacilli.Lactobacillales.Streptococcaceae	PLA2G2F
256407	ENSG00000158786	rs2135600	0.080640249	0.038087883	0.88369309	0.508121817	-0.29568578	0.675745864	-0.009647098	-0.083493184	0.166657496	0.319293443	0.065690716	0.125480671	0.198180772	0.048033695	0.99946547	0.972078348	Bacteria.Firmicutes.Erysipelotrichia.Erysipelotrichales.Erysipelotrichaceae..Clostridium..innocuum.group	PLA2G2F
256408	ENSG00000158786	rs2135600	0.012555698	0.00248044	0.483815537	0.287854462	-0.282446499	0.682998708	0.036115984	0.093893937	0.110059717	0.21707786	0.051290071	0.087629815	0.019413093	0.002319527	0.996033175	0.941706147	Bacteria.Firmicutes.Clostridia.Clostridiales.Lachnospiraceae.Lachnospiraceae.NK4A136.group	PLA2G2F
256409	ENSG00000158786	rs2135600	0.032519668	9.02E-05	0.262780268	0.169722543	-0.251138865	0.800567926	0.051075624	-0.08382134	0.114989433	0.191913054	0.045220136	0.060378194	0.041065777	0.000180181	0.998409995	0.996467843	Bacteria.Verrucomicrobia	PLA2G2F
256410	ENSG00000158786	rs2135600	0.147736659	0.0004194	0.828842838	0.368977693	-0.255068054	1.014918434	0.013466328	0.086950238	0.174137629	0.273141188	0.062043952	0.096122135	0.251253612	0.002860815	0.999586829	0.996426659	Bacteria.Firmicutes.Negativicutes.Selenomonadales.Veillonellaceae.Megasphaera	PLA2G2F
256411	ENSG00000158786	rs2135600	0.012879894	3.80E-05	0.430604662	0.716476928	-0.343752443	0.885601197	-0.065461031	0.043661606	0.134459758	0.200487002	0.082545946	0.119708452	0.029746346	0.000118474	0.787172831	0.837383941	Bacteria.Firmicutes.Clostridia.Clostridiales.Ruminococcaceae.Butyricicoccus	PLA2G2F
256412	ENSG00000158786	rs2135600	0.02393713	0.011025967	0.978456666	0.792349239	-0.284869181	0.777615902	0.001388413	0.024940256	0.123240753	0.297291526	0.051220839	0.094352684	0.049399629	0.011167947	0.999507593	0.935584968	Bacteria.Firmicutes.Clostridia.Clostridiales.Lachnospiraceae.Lachnoclostridium	PLA2G2F
256413	ENSG00000158786	rs2135600	0.146491302	0.005422298	0.372056304	0.673428717	-0.206150254	0.770574685	-0.058762369	0.056588442	0.140301236	0.267960861	0.065382772	0.133673614	0.166168529	0.006937547	0.993501001	0.950257202	Bacteria.Firmicutes.Erysipelotrichia.Erysipelotrichales	PLA2G2F
256414	ENSG00000158786	rs2135600	0.015824697	0.031580957	0.283309576	0.55620204	-0.42909906	1.090607559	-0.067364101	0.10023049	0.173243829	0.496542081	0.062274472	0.169449642	0.108704303	0.065922663	0.999437234	0.98110946	Bacteria.Proteobacteria.Betaproteobacteria.Neisseriales.Neisseriaceae	PLA2G2F
256415	ENSG00000158786	rs2135600	0.29301699	0.031231065	0.245352816	0.270411039	-0.159378351	0.615490438	0.085275851	-0.147120727	0.150359626	0.279627884	0.072752001	0.132369361	0.289791407	0.030910596	0.955728627	0.992258538	Bacteria.Firmicutes.Clostridia.Clostridiales.Ruminococcaceae.Ruminiclostridium.9	PLA2G2F
256416	ENSG00000158786	rs2135600	0.020697003	0.001481689	0.561835119	0.620326279	-0.33550405	0.939356583	0.031040764	-0.047843333	0.141536811	0.283179852	0.053237026	0.096122395	0.059052595	0.003996767	0.921070528	0.900877923	Bacteria.Firmicutes.Negativicutes.Selenomonadales.Veillonellaceae	PLA2G2F
256417	ENSG00000158786	rs2135600	0.007074032	0.003741305	0.194170958	0.824818501	-0.419157379	0.852317018	-0.091736805	0.024677316	0.15077253	0.283542001	0.069938141	0.111042368	0.040007379	0.00923243	0.988161388	0.958055178	Bacteria.Firmicutes.Bacilli.Lactobacillales.Carnobacteriaceae	PLA2G2F
256418	ENSG00000158786	rs2135600	0.182120831	0.000612849	0.240306281	0.892206425	-0.184020675	0.827743701	-0.083019637	0.017853678	0.136467611	0.230018863	0.070064699	0.131241718	0.194333332	0.001659116	0.650189925	0.986867198	Bacteria.Firmicutes.Bacilli	PLA2G2F
256419	ENSG00000158786	rs2135600	0.171166483	0.008362669	0.542712126	0.563027086	-0.219267599	1.094938903	0.052599215	0.105541751	0.158485006	0.402726838	0.085961749	0.181565677	0.242427707	0.017403728	0.918590589	0.995657802	Bacteria.Firmicutes.Clostridia.Clostridiales.Family.XIII.Family.XIII.AD3011.group	PLA2G2F
256420	ENSG00000158786	rs2135600	0.045974194	0.000238069	0.416701009	0.641781332	-0.246003567	0.939196376	-0.040669976	-0.045664143	0.120945648	0.241626988	0.049761742	0.097706451	0.070177077	0.000480335	0.919919759	0.926885373	Bacteria.Firmicutes.Clostridia.Clostridiales.Lachnospiraceae.Roseburia	PLA2G2F
256421	ENSG00000158786	rs2135600	0.013194434	6.83E-05	0.855561552	0.80062832	-0.285065473	0.867714755	0.009836695	0.027107834	0.111909365	0.204105449	0.053828662	0.106911479	0.022075802	0.000115865	0.999334555	0.995754164	Bacteria.Firmicutes.Erysipelotrichia.Erysipelotrichales.Erysipelotrichaceae.Erysipelotrichaceae.UCG.003	PLA2G2F
256422	ENSG00000158786	rs2135600	0.048472881	0.001110848	0.94122013	0.202780527	-0.303735007	1.279728398	-0.004486701	0.170459107	0.151078158	0.375236421	0.060616541	0.13250351	0.116814619	0.004207637	0.891689116	0.858478259	Bacteria.Firmicutes.Clostridia.Clostridiales.Ruminococcaceae.Ruminococcaceae.UCG.014	PLA2G2F
256423	ENSG00000158786	rs2135600	0.135436263	0.004193657	0.393280194	0.623612531	-0.210788444	0.762916382	-0.055946918	0.062467924	0.139457047	0.257197014	0.06510683	0.126696483	0.145448272	0.004719362	0.999513786	0.966818112	Bacteria.Firmicutes.Erysipelotrichia.Erysipelotrichales.Erysipelotrichaceae	PLA2G2F
256424	ENSG00000158786	rs2135600	0.118106284	0.000754003	0.879102079	0.250119605	-0.302464659	1.150617126	-0.010121113	0.142120148	0.191019875	0.325615131	0.066281768	0.122489072	0.348477931	0.008221983	0.998986731	0.998377846	Bacteria.Firmicutes.Clostridia.Clostridiales.Family.XI.Anaerococcus	PLA2G2F
256425	ENSG00000158786	rs2135600	0.358702634	0.942529439	0.089941622	0.000456177	-0.129467588	-0.021234799	0.112293693	-0.487517149	0.140072536	0.293435822	0.065250291	0.13212036	0.359645878	0.326487726	0.998768023	0.542317575	Bacteria.Firmicutes.Clostridia.Clostridiales.Ruminococcaceae.Ruminococcaceae.NK4A214.group	PLA2G2F
256426	ENSG00000158786	rs2135600	0.653080635	0.366144876	0.039170354	0.167423998	0.095320977	0.360080261	-0.122526186	0.161840678	0.211101901	0.395701689	0.058228186	0.115940368	0.73065009	0.391193145	0.688380892	0.890273479	Bacteria.Firmicutes.Clostridia.Clostridiales.Lachnospiraceae..Eubacterium..rectale.group	PLA2G2F
256427	ENSG00000158786	rs2135600	0.026174101	0.034444736	0.600143031	0.637533545	-0.333044326	0.700637933	-0.039131563	-0.073751686	0.14640644	0.324435254	0.074290694	0.155811705	0.080030185	0.030746751	0.999550585	0.968543565	Bacteria.Firmicutes.Clostridia.Clostridiales.Lachnospiraceae.Lachnospiraceae.ND3007.group	PLA2G2F
256428	ENSG00000158786	rs2135600	0.013604849	4.01E-05	0.84595165	0.809853686	-0.282853074	0.855438826	-0.01499522	-0.036866639	0.111556829	0.194324826	0.076878164	0.15260557	0.016623419	6.44E-05	0.979903777	0.962141134	Bacteria.Firmicutes.Clostridia.Clostridiales.Ruminococcaceae.Ruminiclostridium.5	PLA2G2F
256429	ENSG00000158786	rs2135600	0.014630324	0.000255686	0.794730006	0.854060896	-0.293085181	0.863928855	-0.013044053	0.014940834	0.116887435	0.22349131	0.049933566	0.080909364	0.02317594	0.000355557	0.739171692	0.997110982	Bacteria.Firmicutes.Negativicutes.Selenomonadales.Acidaminococcaceae	PLA2G2F
256430	ENSG00000158786	rs2135600	0.05425696	0.046433092	0.402661226	0.005380638	-0.246733162	0.454713956	0.046237348	-0.256860974	0.125904065	0.224041789	0.054894066	0.089236083	0.107561705	0.035911928	0.974916192	0.707906717	Bacteria.Firmicutes.Clostridia.Clostridiales.Ruminococcaceae.Ruminococcus.1	PLA2G2F
256431	ENSG00000158786	rs2135600	0.004714814	1.15E-05	0.021860113	0.0444563	-0.313907632	0.871096756	0.126426903	-0.16691661	0.107311646	0.183460088	0.053835644	0.081468364	0.009521394	2.52E-05	0.972085394	0.950708623	Bacteria.Proteobacteria.Deltaproteobacteria.Desulfovibrionales.Desulfovibrionaceae	PLA2G2F
256432	ENSG00000158786	rs2135600	0.132961655	0.00874173	0.99966823	0.926417987	-0.284293532	0.869286932	2.83E-05	0.01036037	0.186875505	0.321667205	0.067690577	0.111755154	0.249105906	0.021293814	0.999922425	0.977549557	Bacteria.Bacteroidetes.Bacteroidia.Bacteroidales.Prevotellaceae.Prevotella.7	PLA2G2F
256433	ENSG00000158786	rs2135600	0.022922851	9.68E-05	0.606215487	0.919609796	-0.267087037	0.864038806	-0.033121787	-0.013491194	0.11467225	0.208143595	0.063946136	0.133164569	0.036067435	0.000182175	0.693602741	0.924870846	Bacteria.Firmicutes.Bacilli.Lactobacillales.Streptococcaceae.Streptococcus	PLA2G2F
256434	ENSG00000158786	rs2135600	0.01054746	2.63E-05	0.466713516	0.165219797	-0.290865991	0.984028224	-0.043706308	0.151379983	0.110494959	0.217700495	0.059701822	0.107875593	0.020459192	4.58E-05	0.697782249	0.869357444	Bacteria.Firmicutes.Clostridia.Clostridiales.Peptostreptococcaceae	PLA2G2F
256435	ENSG00000158786	rs2135600	0.92242025	0.428352954	0.584341703	0.135234169	0.060939209	-0.967367182	-0.058056611	0.287371686	0.623364075	1.213876904	0.105604143	0.190024304	0.999415694	0.816235391	0.990344402	0.875994936	Bacteria.Firmicutes	PLA2G2F
256436	ENSG00000158786	rs2135600	0.358261241	0.055635223	0.303349973	0.465850623	-0.153333104	0.661957153	-0.070230141	0.085675539	0.165739662	0.339764336	0.067700289	0.116803612	0.440582986	0.083288378	0.995261573	0.98026227	Bacteria.Firmicutes.Clostridia.Clostridiales.Lachnospiraceae.Lachnospiraceae.UCG.008	PLA2G2F
256437	ENSG00000158786	rs2135600	0.033326269	0.00201368	0.993960451	0.928219288	-0.283719976	0.864135179	0.00041304	0.008842284	0.130528786	0.268690218	0.054359933	0.097780268	0.060364148	0.003366761	0.999305535	0.994727898	Bacteria.Proteobacteria.Gammaproteobacteria.Pseudomonadales.Pseudomonadaceae.Pseudomonas	PLA2G2F
256438	ENSG00000158786	rs2135600	0.003509532	1.88E-06	0.282470075	0.013323733	-0.33303748	1.021525726	-0.046384218	0.193271357	0.109983647	0.195326432	0.04280433	0.075985138	0.008895768	5.70E-06	0.70461316	0.767368874	Bacteria.Fusobacteria.Fusobacteriia.Fusobacteriales.Fusobacteriaceae.Fusobacterium	PLA2G2F
256439	ENSG00000158786	rs2135600	0.016104442	0.002949281	0.893542532	0.779549004	-0.279088701	0.799710819	-0.007933612	0.029500962	0.1129917	0.259000942	0.059056203	0.104965847	0.028289193	0.002108672	0.916026351	0.998318077	Bacteria.Firmicutes.Clostridia.Clostridiales.Lachnospiraceae..Eubacterium..hallii.group	PLA2G2F
256440	ENSG00000158786	rs2135600	0.011878238	3.23E-05	0.799565225	0.484613931	-0.29866816	0.851416204	-0.013408088	-0.060355938	0.115429513	0.190793613	0.052593929	0.085871738	0.025039543	7.07E-05	0.837211187	0.906418779	Bacteria.Firmicutes.Clostridia.Clostridiales.Lachnospiraceae.Lachnospira	PLA2G2F
256441	ENSG00000158786	rs2135600	0.020902556	0.001631017	0.829347201	0.753906162	-0.288511711	0.791195853	-0.010941678	-0.027168733	0.121916961	0.240797149	0.050563417	0.086304587	0.034856029	0.001731296	0.862193956	0.989945032	Bacteria.Firmicutes.Negativicutes.Selenomonadales.Acidaminococcaceae.Phascolarctobacterium	PLA2G2F
256442	ENSG00000158786	rs2135600	0.191113349	0.008416919	0.524971969	0.172247393	-0.205633213	0.650712066	-0.052547181	0.18080935	0.155682626	0.239546889	0.082221024	0.13102244	0.224829005	0.011042045	0.939045109	0.949592213	Bacteria.Actinobacteria	PLA2G2F
256443	ENSG00000158786	rs2135600	0.033369097	0.003039502	0.466691483	0.57771514	-0.385659753	0.993509752	-0.055692046	0.078729526	0.177471974	0.322840874	0.07607029	0.140714354	0.096061479	0.009722484	0.998201428	0.99782309	Bacteria.Firmicutes.Bacilli.Bacillales.Staphylococcaceae.Staphylococcus	PLA2G2F
256444	ENSG00000158786	rs2135600	0.026209612	0.000842719	0.456833364	0.355399167	-0.259099604	0.756918683	0.033130556	-0.068719437	0.11392834	0.216351824	0.044264141	0.073836062	0.039697354	0.000897598	0.70614318	0.835824133	Bacteria.Proteobacteria.Betaproteobacteria.Burkholderiales.Alcaligenaceae.Sutterella	PLA2G2F
256445	ENSG00000158786	rs2135600	0.019877351	2.82E-05	0.848221305	0.187256239	-0.268234715	0.863607015	0.013214713	-0.140442114	0.112389668	0.191899086	0.068775931	0.105392106	0.028480995	4.59E-05	0.998239218	0.910703007	Bacteria.Firmicutes.Clostridia.Clostridiales.Ruminococcaceae.Flavonifractor	PLA2G2F
256446	ENSG00000158786	rs2135600	0.274645623	0.011622796	0.37504684	0.052088488	-0.183742241	0.590363977	0.060055331	-0.175326385	0.166798885	0.227438373	0.067243431	0.088631385	0.344476731	0.023034785	0.999469974	0.986131077	Bacteria.Bacteroidetes.Bacteroidia.Bacteroidales.Porphyromonadaceae.Barnesiella	PLA2G2F
256447	ENSG00000158786	rs2135600	0.00869889	0.000210539	0.296849796	0.938939511	-0.363149662	0.871104416	-0.077267906	0.009523705	0.134288039	0.222016641	0.07348136	0.123852972	0.023876982	0.000486841	0.998173674	0.999631787	Bacteria.Firmicutes.Bacilli.Bacillales	PLA2G2F
256448	ENSG00000158786	rs2135600	0.039663919	0.000340889	0.895548146	0.113255221	-0.266285288	0.761934596	-0.00885916	0.161081074	0.126874754	0.20162919	0.067219725	0.100358245	0.059995239	0.000664189	0.771139782	0.851900108	Bacteria.Actinobacteria.Actinobacteria	PLA2G2F
256449	ENSG00000158786	rs2135600	0.0042722	9.11E-06	0.027068619	0.046227564	-0.319428953	0.891652507	0.12377409	-0.16719349	0.107922889	0.185362119	0.054745664	0.082297947	0.010078002	2.23E-05	0.863250727	0.934586386	Bacteria.Proteobacteria.Deltaproteobacteria	PLA2G2F
256450	ENSG00000158786	rs2135600	0.011253284	0.002394476	0.198268376	0.480628352	-0.468585702	1.041317325	-0.087000619	0.08898907	0.179675656	0.32971862	0.066945544	0.12545805	0.06496264	0.009420931	0.651137644	0.853650984	Bacteria.Firmicutes.Erysipelotrichia.Erysipelotrichales.Erysipelotrichaceae.Faecalitalea	PLA2G2F
256451	ENSG00000158786	rs2135600	0.009775774	0.002107557	0.340208683	0.356651074	-0.31257609	0.708960664	0.058099654	0.089841356	0.117471164	0.221485851	0.060476274	0.09678386	0.019297493	0.00207861	0.890732322	0.84936546	Bacteria.Firmicutes.Clostridia.Clostridiales.Lachnospiraceaencultured	PLA2G2F
256452	ENSG00000158786	rs2135600	0.00826991	0.004079869	0.223065888	0.868935536	-0.410350902	0.844755801	-0.084277287	0.018308127	0.150702395	0.283868718	0.068518481	0.110520197	0.04274954	0.010313731	0.963485106	0.98063036	Bacteria.Firmicutes.Bacilli.Lactobacillales.Carnobacteriaceae.Granulicatella	PLA2G2F
256453	ENSG00000158786	rs2135600	0.014738792	0.000164727	0.84934501	0.394207151	-0.282582842	0.793421261	0.0121414	0.094404727	0.112827914	0.198543144	0.063667105	0.11007785	0.022435642	0.000231751	0.997048205	0.999513539	Bacteria.Firmicutes.Clostridia.Clostridiales.Lachnospiraceae.Dorea	PLA2G2F
256454	ENSG00000158786	rs2135600	0.008821497	2.08E-05	0.391264502	0.251677551	-0.32733798	0.927189145	0.046011296	-0.085784221	0.121277626	0.202215197	0.05331573	0.074180757	0.020488442	6.12E-05	0.997466038	0.994193156	Bacteria.Bacteroidetes.Bacteroidia.Bacteroidales.Rikenellaceae	PLA2G2F
256455	ENSG00000158786	rs2135600	0.173342621	0.003693496	0.320529581	0.069522901	-0.194804103	0.650037932	0.072980084	-0.190522934	0.141529232	0.215929584	0.072914286	0.103263747	0.194418825	0.004726844	0.751923627	0.961152204	Bacteria.Bacteroidetes.Bacteroidia.Bacteroidales.Porphyromonadaceae.Odoribacter	PLA2G2F
256456	ENSG00000158786	rs2135600	0.010058828	1.58E-06	0.627308017	0.010558648	-0.278976234	1.007443125	-0.02793951	0.215874489	0.105266225	0.191002731	0.05727656	0.082019411	0.01867737	5.09E-06	0.78176834	0.829237422	Bacteria.Actinobacteria.Actinobacteria.Bifidobacteriales.Bifidobacteriaceae	PLA2G2F
256457	ENSG00000158786	rs2135600	0.065234121	0.299582963	0.195666883	0.01001522	-0.216977253	0.293484949	0.079036134	-0.34683341	0.115728285	0.280699031	0.060460264	0.130790504	0.085175936	0.076995615	0.898088617	0.70579694	Bacteria.Firmicutes.Clostridia.Clostridiales.Lachnospiraceae..Eubacterium..eligens.group	PLA2G2F
256458	ENSG00000158786	rs2135600	0.02479325	0.000308478	0.84143018	0.299749659	-0.302861574	1.067643854	-0.009089187	0.095703604	0.13184533	0.280285351	0.045252636	0.091566033	0.057797004	0.000924144	0.998735039	0.999709092	Bacteria.Bacteroidetes.Bacteroidia.Bacteroidales.Prevotellaceae.Prevotella.9	PLA2G2F
256459	ENSG00000158786	rs2135600	0.006495237	2.04E-05	0.236634491	0.198978683	-0.344123477	0.94590721	-0.065059235	0.109013174	0.122420953	0.206042962	0.054474694	0.084018353	0.018666173	8.12E-05	0.998970432	0.998994847	Bacteria.Firmicutes.Erysipelotrichia.Erysipelotrichales.Erysipelotrichaceae.Erysipelatoclostridium	PLA2G2F
256460	ENSG00000158786	rs2135600	0.145223146	0.000184609	0.342514192	0.476189715	-0.206306286	0.787896986	-0.042281388	0.060450052	0.139959167	0.198834343	0.044223083	0.084364547	0.163559032	0.000600506	0.998302481	0.99762474	Bacteria.Proteobacteria.Gammaproteobacteria.Enterobacteriales.Enterobacteriaceae.Escherichia.Shigella	PLA2G2F
256461	ENSG00000158786	rs2135600	0.059678265	0.370745378	0.629754098	0.120731224	-0.350624201	0.327591428	-0.031497441	-0.188688263	0.182983484	0.363495472	0.065032829	0.120030249	0.149132107	0.302224052	0.709445789	0.656022882	Bacteria.Firmicutes.Erysipelotrichia.Erysipelotrichales.Erysipelotrichaceae.Holdemanella	PLA2G2F
256462	ENSG00000158786	rs2135600	0.061417331	0.005733977	0.262149688	0.686911449	-0.229560397	0.804604268	-0.068673324	0.050136319	0.120637296	0.281747482	0.060719316	0.123845307	0.082621144	0.005884484	0.997851323	0.977487446	Bacteria.Firmicutes.Clostridia.Clostridiales.Lachnospiraceae.Fusicatenibacter	PLA2G2F
256463	ENSG00000158786	rs2135600	0.010542069	4.27E-05	0.375826783	0.168683724	-0.364593614	1.051637935	-0.04835354	0.116730747	0.13849269	0.239831021	0.05423008	0.083875918	0.033935236	0.000196364	0.937318069	0.997412515	Bacteria.Proteobacteria.Gammaproteobacteria.Enterobacteriales.Enterobacteriaceae.Citrobacter	PLA2G2F
256464	ENSG00000158786	rs2135600	0.009185272	1.24E-05	0.001931287	0.012267421	-0.276161215	0.837189986	0.164236587	-0.204560947	0.102888196	0.177144897	0.050847626	0.079435844	0.015660654	2.50E-05	0.998880039	0.773611055	Bacteria.Proteobacteria.Deltaproteobacteria.Desulfovibrionales.Desulfovibrionaceae.Bilophila	PLA2G2F
256465	ENSG00000158786	rs2135600	0.003645165	0.001531625	0.125145488	0.351667909	-0.389591315	1.02978759	-0.151109333	0.217216829	0.129218884	0.31145839	0.097285807	0.23157614	0.017509154	0.003350835	0.762581743	0.994989321	Bacteria.Actinobacteria.Coriobacteriia.Coriobacteriales	PLA2G2F
256466	ENSG00000158786	rs2135600	0.209895689	0.004142081	0.037636968	0.017707633	-0.156084616	0.619505572	0.133586469	-0.216129639	0.123271004	0.208546213	0.062967243	0.088845651	0.187939257	0.005038518	0.845495631	0.6233852	Bacteria.Firmicutes.Clostridia.Clostridiales.Ruminococcaceae.Ruminococcaceae.UCG.005	PLA2G2F
256467	ENSG00000158786	rs2135600	0.178818504	0.013669725	0.986054612	0.622535318	-0.281959861	0.74597099	0.001376579	-0.059987832	0.207498179	0.294422687	0.078459061	0.12128918	0.37228367	0.03667159	0.997703841	0.880926995	Bacteria.Bacteroidetes.Bacteroidia.Bacteroidales.Porphyromonadaceae.Butyricimonas	PLA2G2F
256468	ENSG00000158786	rs2135600	0.050822851	0.032075024	0.732630023	0.627068201	-0.322864241	0.71508475	-0.021216793	-0.065122559	0.162305899	0.32654579	0.061842441	0.133409469	0.175168638	0.045117355	0.999028109	0.997798285	Bacteria.Actinobacteria.Actinobacteria.Micrococcales.Micrococcaceae	PLA2G2F
256469	ENSG00000158786	rs2135600	0.015977595	4.70E-05	0.080551867	0.322282541	-0.269512087	0.838566376	0.092988579	-0.080164252	0.108977915	0.192441372	0.052395544	0.080384826	0.021001091	7.51E-05	0.688064663	0.905661044	Bacteria.Proteobacteria.Gammaproteobacteria.Pasteurellales.Pasteurellaceae.Haemophilus	PLA2G2F
256470	ENSG00000158786	rs2135600	0.003871749	0.000289102	0.148401515	0.108427572	-0.388992725	1.251233095	-0.123009007	0.343951813	0.129920627	0.326803711	0.084119568	0.211356755	0.020264133	0.00101542	0.867267722	0.989731238	Bacteria.Actinobacteria.Coriobacteriia.Coriobacteriales.Coriobacteriaceae	PLA2G2F
256471	ENSG00000158786	rs2135600	0.008832587	2.08E-05	0.391956802	0.251890481	-0.327245043	0.927115935	0.045967272	-0.085763593	0.121264096	0.202208519	0.053343075	0.074196564	0.020513612	6.19E-05	0.997528932	0.993985312	Bacteria.Bacteroidetes.Bacteroidia.Bacteroidales.Rikenellaceae.Alistipes	PLA2G2F
256472	ENSG00000158786	rs2135600	0.189657504	0.266551666	0.984305758	0.184568129	-0.282147737	0.412022166	0.00141666	0.149664952	0.212901373	0.367705125	0.071744987	0.111620039	0.485656038	0.290990919	0.999256896	0.949746355	Bacteria.Firmicutes.Clostridia.Clostridiales.Lachnospiraceae..Ruminococcus..gnavus.group	PLA2G2F
256473	ENSG00000158786	rs2135600	0.00733539	3.40E-05	0.274840211	0.191623569	-0.34480659	0.991996446	-0.052521646	0.109265437	0.124620279	0.222986957	0.047697997	0.082820012	0.02367297	0.000140114	0.995652601	0.976854668	Bacteria.Firmicutes.Clostridia.Clostridiales.Clostridiaceae.1	PLA2G2F
256474	ENSG00000158786	rs2135600	0.020849841	0.000311639	0.772565706	0.535585002	-0.306044039	0.946309549	0.015286471	-0.049434708	0.129270115	0.248632888	0.052673882	0.079379411	0.045407771	0.000883112	0.943988959	0.921403089	Bacteria.Proteobacteria.Betaproteobacteria.Burkholderiales.Alcaligenaceae	PLA2G2F
256475	ENSG00000158786	rs2135600	0.160534175	0.000773682	0.717805811	0.581806612	-0.241328469	0.783497588	0.029809387	-0.065634213	0.170040377	0.222233769	0.082131978	0.118585129	0.24534609	0.002955505	0.999274386	0.998480911	Bacteria.Firmicutes.Clostridia.Clostridiales.Ruminococcaceae.Ruminococcaceae.UCG.013	PLA2G2F
256476	ENSG00000158786	rs2135600	0.103599286	0.009729625	0.601367616	0.822103608	-0.236361188	0.801479907	-0.034958658	0.03115443	0.143208886	0.301009192	0.066592551	0.138012113	0.162810086	0.015379554	0.998793879	0.998376616	Bacteria.Firmicutes.Clostridia.Clostridiales.Lachnospiraceae.Blautia	PLA2G2F
256477	ENSG00000158786	rs2135600	0.977725087	0.963437724	0.595780099	0.270746321	0.015912905	-0.037581192	-0.052567017	0.148293132	0.567767858	0.816726873	0.098613051	0.133518482	0.990336044	0.823737426	0.996576058	0.793539682	Bacteria.Firmicutes.Clostridia.Clostridiales	PLA2G2F
256478	ENSG00000158786	rs2135600	0.088825955	0.029350417	0.810350406	0.513854076	-0.257569507	0.686299339	0.014056028	-0.08398206	0.14913343	0.308145726	0.058338877	0.127944993	0.155329603	0.027250727	0.997561223	0.997803387	Bacteria.Actinobacteria.Actinobacteria.Micrococcales	PLA2G2F
256479	ENSG00000158786	rs2135600	0.010277051	7.98E-06	0.698265563	0.060803063	-0.289896213	0.924832478	-0.019918663	0.206999648	0.109719819	0.190845705	0.051157839	0.108516405	0.017309133	2.22E-05	0.716597177	0.757553587	Bacteria.Firmicutes.Negativicutes.Selenomonadales.Veillonellaceae.Veillonella	PLA2G2F
256480	ENSG00000158786	rs2135600	0.603176751	0.504575949	0.746232569	0.752095034	-0.179140149	0.583753656	-0.027162298	0.063076883	0.34295151	0.870003989	0.083584332	0.19885683	0.780173024	0.654686448	0.922705298	0.99665811	Bacteria.Proteobacteria	PLA2G2F
256481	ENSG00000158786	rs2135600	0.525863031	0.012689189	0.42487635	0.910523758	-0.136949285	0.862264097	0.082239519	0.018377061	0.214748676	0.336525172	0.102419618	0.162903028	0.537875299	0.036630228	0.923478391	0.999148231	Bacteria.Firmicutes.Clostridia.Clostridiales.Ruminococcaceae.Anaerotruncus	PLA2G2F
256482	ENSG00000158786	rs2135600	0.729616983	0.882775488	0.277514548	0.250091793	0.139176181	0.10067298	-0.086456292	0.147071897	0.400963019	0.680114618	0.078958496	0.126749317	0.898942581	0.736208132	0.876277026	0.750622782	Bacteria.Firmicutes.Clostridia.Clostridiales.Lachnospiraceae	PLA2G2F
256483	ENSG00000158786	rs2135600	0.702687593	0.648642743	0.572387172	0.294672267	-0.117275503	0.267436327	-0.036957239	0.115122822	0.305917687	0.584253939	0.065137719	0.108984557	0.906435269	0.70809704	0.956359196	0.930754062	Bacteria.Firmicutes.Clostridia.Clostridiales.Ruminococcaceae	PLA2G2F
256484	ENSG00000158786	rs2135600	0.010464465	5.96E-05	0.571070923	0.032516739	-0.282779251	0.795975552	0.028250681	-0.169487221	0.107301857	0.185532336	0.049621711	0.077602082	0.016573781	8.55E-05	0.996546716	0.994860843	Bacteria.Firmicutes.Clostridia.Clostridiales.Ruminococcaceae.Ruminococcaceae.UCG.002	PLA2G2F
256485	ENSG00000158786	rs2135600	0.029739149	0.000159828	0.546597852	0.251764643	-0.352326456	1.060196823	-0.036923038	0.132646319	0.158585538	0.264711494	0.060929794	0.114725411	0.112412575	0.001081178	0.997152221	0.990360691	Bacteria.Firmicutes.Clostridia.Clostridiales.Family.XI	PLA2G2F
256486	ENSG00000158786	rs2135600	0.11602817	0.012516603	0.4861181	0.703389025	-0.22527193	1.009888279	0.038072216	0.053332149	0.141449049	0.393336145	0.054355164	0.13946478	0.197370988	0.019256515	0.999814869	0.942552604	Bacteria.Actinobacteria.Actinobacteria.Corynebacteriales.Corynebacteriaceae	PLA2G2F
256487	ENSG00000158786	rs2135600	0.207683684	0.021365917	0.491444583	0.946712088	-0.20533393	0.848482911	0.047995025	-0.008829845	0.161371025	0.359888891	0.069369805	0.131609975	0.270753141	0.038424099	0.966546108	0.982230897	Bacteria.Firmicutes.Clostridia.Clostridiales.Ruminococcaceae.Ruminiclostridium.6	PLA2G2F
256488	ENSG00000158786	rs2135600	0.066852175	0.001267063	0.141517007	0.18874407	-0.21891931	0.720754183	0.083536285	-0.139259728	0.117482153	0.213998431	0.056140485	0.104862208	0.075495626	0.00112462	0.999989953	0.96642863	Bacteria.Firmicutes.Clostridia.Clostridiales.Christensenellaceae	PLA2G2F
256489	ENSG00000158786	rs2135600	0.059926017	0.001326176	0.739183782	0.722883686	-0.26246864	0.927772762	0.020314269	0.037990824	0.13711347	0.276677812	0.06075947	0.106678685	0.092570483	0.002309599	0.912176905	0.935365119	Bacteria.Firmicutes.Clostridia.Clostridiales.Ruminococcaceae.Ruminococcus.2	PLA2G2F
256490	ENSG00000158786	rs2135600	0.014009855	4.43E-05	0.09098949	0.333125989	-0.275051639	0.843179621	0.091967645	-0.079137715	0.108966282	0.19277021	0.05361735	0.081167835	0.019850227	7.02E-05	0.675877311	0.868243816	Bacteria.Proteobacteria.Gammaproteobacteria.Pasteurellales.Pasteurellaceae	PLA2G2F
256491	ENSG00000158786	rs2135600	0.004727006	8.76E-06	0.033352978	0.106566258	-0.316787042	0.90445845	0.103780766	-0.132441716	0.108329679	0.187609851	0.047753069	0.080946626	0.009511925	2.01E-05	0.934169653	0.990835033	Bacteria.Bacteroidetes.Bacteroidia.Bacteroidales.Porphyromonadaceae.Parabacteroides	PLA2G2F
256492	ENSG00000158786	rs2135600	0.010140349	5.11E-05	0.702986438	0.380913536	-0.300026571	0.936194379	-0.016987538	0.070396666	0.113338507	0.216019259	0.044359518	0.079803979	0.016866954	0.000110055	0.99994518	0.999865593	Bacteria.Bacteroidetes.Bacteroidia.Bacteroidales.Prevotellaceae	PLA2G2F
256493	ENSG00000158786	rs2135600	0.053855039	0.000288356	0.045935305	0.041065677	-0.218463035	0.733073299	0.130313916	-0.213151882	0.111286691	0.19142906	0.064055959	0.1022961	0.056316157	0.000320363	0.662440714	0.946858872	Bacteria.Firmicutes.Clostridia.Clostridiales.Ruminococcaceaencultured	PLA2G2F
256494	ENSG00000158786	rs2135600	0.056324835	0.000183006	0.403442751	0.950471763	-0.237900128	0.842693067	-0.055674487	0.008062023	0.122460698	0.212524383	0.066208567	0.129300632	0.07743614	0.000371318	0.576651608	0.911725869	Bacteria.Firmicutes.Bacilli.Lactobacillales	PLA2G2F
256495	ENSG00000158786	rs2135600	0.003451216	1.83E-06	0.272505878	0.012894251	-0.333301445	1.022052888	-0.047361092	0.194148391	0.10986133	0.195197696	0.042800713	0.075954386	0.008760234	5.41E-06	0.716419017	0.751588137	Bacteria.Fusobacteria.Fusobacteriia.Fusobacteriales	PLA2G2F
256496	ENSG00000158786	rs2135600	0.023420441	2.39E-05	0.502135265	0.281916678	-0.34215015	0.926103353	-0.033540454	0.063607299	0.147453661	0.203715658	0.049701413	0.058630096	0.074950203	0.000205304	0.999614985	0.99936283	Bacteria.Firmicutes.Clostridia.Clostridiales.Lachnospiraceae.Tyzzerella.4	PLA2G2F
256497	ENSG00000158786	rs2135600	0.0719711	0.001324247	0.133253708	0.185792529	-0.21558005	0.717863536	0.083971452	-0.139632582	0.117890373	0.214049116	0.055239493	0.104432353	0.079698018	0.001153934	0.999417824	0.983975115	Bacteria.Firmicutes.Clostridia.Clostridiales.Christensenellaceae.Christensenellaceae.R.7.group	PLA2G2F
256498	ENSG00000158786	rs2135600	0.010054151	1.58E-06	0.626294698	0.010539021	-0.278994002	1.007439928	-0.028024487	0.21593424	0.10526601	0.190999627	0.057281823	0.082020301	0.018710514	5.08E-06	0.782532609	0.82633884	Bacteria.Actinobacteria.Actinobacteria.Bifidobacteriales.Bifidobacteriaceae.Bifidobacterium	PLA2G2F
256499	ENSG00000158786	rs2135600	0.14914897	0.007163005	0.322186212	0.235664831	-0.199253966	0.667453952	-0.056846611	0.113810345	0.136514556	0.240478961	0.056991594	0.095095337	0.158632218	0.00767179	0.99786128	0.999462671	Bacteria.Firmicutes.Clostridia.Clostridiales.Lachnospiraceae.Anaerostipes	PLA2G2F
256500	ENSG00000158786	rs2135600	0.01921214	5.53E-05	0.562113631	0.048852743	-0.342724394	0.854237398	-0.030087319	-0.150932858	0.142786845	0.198136564	0.051638658	0.075204681	0.043242873	0.00024379	0.888358991	0.586204881	Bacteria.Firmicutes.Clostridia.Clostridiales.Lachnospiraceae.Tyzzerella	PLA2G2F
256501	ENSG00000158786	rs2135600	0.547610526	0.015609558	0.039775272	0.067888634	-0.087037722	0.583779817	0.133518561	-0.186340143	0.143992621	0.235186563	0.063653446	0.100387532	0.438816556	0.024678994	0.699288077	0.776421607	Bacteria.Firmicutes.Clostridia.Clostridiales.Lachnospiraceae..Eubacterium..xylanophilum.group	PLA2G2F
256502	ENSG00000158786	rs2135600	0.217829578	0.011825534	0.636272088	0.419662658	-0.22251101	0.692543371	-0.024672858	0.070192779	0.17883981	0.267479942	0.051930057	0.086435335	0.312562592	0.025133376	0.876049055	0.995251343	Bacteria.Proteobacteria.Gammaproteobacteria	PLA2G2F
256503	ENSG00000158786	rs2135600	0.690565452	0.411327759	0.343872098	0.168067309	-0.089989036	0.341030078	-0.049551215	0.115985565	0.225062594	0.412468184	0.051973798	0.083218105	0.765075835	0.406492905	0.999785669	0.999420701	Bacteria.Firmicutes.Clostridia.Clostridiales.Ruminococcaceae.Faecalibacterium	PLA2G2F
256504	ENSG00000158786	rs2135600	0.377335647	0.637537266	0.06569578	0.063575082	0.287227831	-0.313169535	-0.112072548	0.211151253	0.323161649	0.661625823	0.05988088	0.111904597	0.895032652	0.688776337	0.998912436	0.981117471	Bacteria.Bacteroidetes.Bacteroidia.Bacteroidales	PLA2G2F
256505	ENSG00000158786	rs2135600	0.00310316	9.00E-06	0.00285709	0.090071848	-0.321339513	0.869328089	0.175901044	-0.148179015	0.104660083	0.180596385	0.056770016	0.086137773	0.006973919	2.31E-05	0.674451792	0.87312723	Bacteria.Firmicutes.Clostridia.Clostridiales.Lachnospiraceae.Coprococcus.1	PLA2G2F
256506	ENSG00000158786	rs2135600	0.156798432	0.000563065	0.337531635	0.192617826	-0.205733794	0.740205348	-0.043151339	0.102540068	0.14364618	0.204198098	0.044666495	0.077898681	0.206001669	0.00159986	0.936329578	0.965530807	Bacteria.Proteobacteria.Gammaproteobacteria.Enterobacteriales.Enterobacteriaceae	PLA2G2F
256507	ENSG00000158786	rs2135600	0.012332021	4.98E-05	0.588687466	0.895133671	-0.285715535	0.853472202	-0.023449631	0.010211921	0.111036489	0.196598363	0.043153802	0.077175873	0.017438696	8.35E-05	0.95477287	0.982851019	Bacteria.Firmicutes.Negativicutes.Selenomonadales.Veillonellaceae.Dialister	PLA2G2F
256508	ENSG00000158786	rs2135600	0.012982982	5.14E-05	0.477960197	0.217813658	-0.32204893	1.007759441	-0.034324193	0.109293431	0.126121127	0.232625978	0.048096728	0.087839843	0.037415302	0.000193782	0.99830237	0.997282036	Bacteria.Firmicutes.Clostridia.Clostridiales.Clostridiaceae.1.Clostridium.sensu.stricto.1	PLA2G2F
256509	ENSG00000158786	rs2135600	0.010263195	0.000156405	0.479930923	0.400156038	-0.30299403	0.939244754	-0.041645837	0.09048121	0.114655107	0.234139725	0.058619334	0.106848311	0.021812974	0.000290298	0.817215361	0.968614954	Bacteria.Firmicutes.Clostridia.Clostridiales.Peptostreptococcaceae.Intestinibacter	PLA2G2F
256510	ENSG00000158786	rs2135600	0.378367797	0.803066802	0.047785617	0.059827326	0.254596582	-0.142149964	-0.111898298	0.190231384	0.287072305	0.56772375	0.055482507	0.099337364	0.816534957	0.721620469	0.99911693	0.98634337	Bacteria.Bacteroidetes.Bacteroidia.Bacteroidales.Bacteroidaceae.Bacteroides	PLA2G2F
256511	ENSG00000158786	rs2135600	0.125454169	0.000381893	0.449390263	0.610316102	-0.218299079	0.788739197	0.04892476	-0.048999396	0.140660248	0.210647881	0.064293332	0.095690148	0.16213135	0.001007123	0.921000332	0.971417375	Bacteria.Firmicutes.Clostridia.Clostridiales.Ruminococcaceae.Ruminococcaceae.UCG.003	PLA2G2F
256512	ENSG00000158786	rs2135600	0.377250513	0.637627696	0.065671409	0.063590107	0.28727863	-0.313083239	-0.112081908	0.211136195	0.323160785	0.661621645	0.059880334	0.111903133	0.896748936	0.689352116	0.998947111	0.981145089	Bacteria.Bacteroidetes	PLA2G2F
256513	ENSG00000158786	rs2135600	0.003590329	2.84E-05	0.12142063	0.230515255	-0.362058267	0.953659796	0.083171214	-0.102000631	0.119878532	0.21196887	0.053007668	0.084283492	0.010559258	0.000100542	0.78401957	0.994448463	Bacteria.Bacteroidetes.Bacteroidia.Bacteroidales.Porphyromonadaceae	PLA2G2F
256514	ENSG00000158786	rs2135600	0.059093114	0.178899048	0.911015022	0.465239055	-0.293185137	0.557490974	-0.00914959	-0.136090426	0.152646071	0.410342458	0.081556022	0.185280304	0.144392396	0.1168772	0.998330087	0.999834196	Bacteria.Actinobacteria.Coriobacteriia.Coriobacteriales.Coriobacteriaceae.Collinsella	PLA2G2F
256515	ENSG00000158786	rs2135600	0.154976563	0.014938768	0.309950619	0.458258659	-0.198696304	0.717187755	0.088910278	-0.111889309	0.138113486	0.286954116	0.086894603	0.149966357	0.18024866	0.016718431	0.810873063	0.987554159	Bacteria.Firmicutes.Clostridia.Clostridiales.Family.XIII	PLA2G2F
256516	ENSG00000158786	rs2135600	0.052782521	0.00127146	0.929026068	0.651871975	-0.295232899	0.94387076	0.005427049	-0.041259937	0.149699244	0.280337066	0.060697788	0.091035945	0.120798655	0.003048217	0.972956229	0.931534808	Bacteria.Proteobacteria.Betaproteobacteria	PLA2G2F
256517	ENSG00000158786	rs2135600	0.021389998	0.000421795	0.577693652	0.423303877	-0.337533696	0.993220085	0.032974114	-0.0700559	0.143194459	0.267427033	0.058931746	0.086949344	0.055586793	0.001393685	0.970184809	0.906904113	Bacteria.Proteobacteria.Betaproteobacteria.Burkholderiales	PLA2G2F
256518	ENSG00000158786	rs2135600	0.314405292	0.114204348	0.460977108	0.164319893	-0.183877156	0.49829332	0.062994855	-0.196536549	0.181383587	0.311283774	0.084947671	0.139752297	0.43735424	0.115339968	0.978154064	0.998920199	Bacteria.Firmicutes.Clostridia.Clostridiales.Lachnospiraceae..Eubacterium..ventriosum.group	PLA2G2F
256519	ENSG00000158786	rs2135600	0.03821542	0.000923804	0.588761054	0.241029193	-0.358885299	1.181237479	-0.033497341	0.137648524	0.169691069	0.340473089	0.061656564	0.116349501	0.143521568	0.00557839	0.984987993	0.971423926	Bacteria.Proteobacteria.Deltaproteobacteria.Desulfovibrionales.Desulfovibrionaceae.Desulfovibrio	PLA2G2F
256520	ENSG00000158786	rs2135600	0.013051578	5.99E-05	0.388180626	0.126878511	-0.379353934	1.131690183	-0.048859107	0.145210994	0.148680667	0.263853676	0.056246483	0.093924909	0.047597526	0.000334231	0.875070107	0.926870238	Bacteria.Firmicutes.Clostridia.Clostridiales.Lachnospiraceae.Lachnospiraceae.UCG.010	PLA2G2F
256521	ENSG00000158793	rs10908823	0.604029812	0.080362263	0.06038319	0.336358816	0.079737506	-0.296621463	0.138155086	-0.085618813	0.153012833	0.167027842	0.072304476	0.088408736	0.268577228	0.024796251	0.760739436	0.968856518	Bacteria.Firmicutes.Clostridia.Clostridiales.Lachnospiraceae..Eubacterium..hallii.group	NIT1
256522	ENSG00000158793	rs10908823	0.739021628	0.426620653	0.455165761	0.387997001	0.068910058	-0.19753263	-0.082963921	0.119562396	0.205975244	0.246937103	0.11043281	0.137586378	0.512282313	0.208198439	0.884307943	0.978883571	Bacteria.Firmicutes.Clostridia.Clostridiales.Family.XIII.Family.XIII.AD3011.group	NIT1
256523	ENSG00000158793	rs10908823	0.87815805	0.07887835	0.054443616	0.659364935	-0.026484856	-0.349937621	0.205747053	-0.05089798	0.172091112	0.19605814	0.105073107	0.114948143	0.509236039	0.050361266	0.925664213	0.978088518	Bacteria.Actinobacteria	NIT1
256524	ENSG00000158793	rs10908823	0.036672019	0.019111549	0.065181602	0.457871606	0.392915624	-0.436517522	-0.13652954	0.053414679	0.184232599	0.181704733	0.072805614	0.071530358	0.078178853	0.017385358	0.834574671	0.969189617	Bacteria.Firmicutes.Clostridia.Clostridiales.Ruminococcaceae.Subdoligranulum	NIT1
256525	ENSG00000158793	rs10908823	0.385987401	0.04404678	0.137203534	0.143001365	0.133387562	-0.33796009	-0.088996602	0.098865973	0.152843654	0.164623013	0.059150566	0.066694566	0.181777072	0.019594122	0.99894297	0.998882343	Bacteria.Verrucomicrobia.Verrucomicrobiae.Verrucomicrobiales.Verrucomicrobiaceae.Akkermansia	NIT1
256526	ENSG00000158793	rs10908823	0.286339655	0.081626132	0.748245999	0.663237863	0.214143187	-0.428574081	0.032381697	-0.051404991	0.199224078	0.242360266	0.100471434	0.117519743	0.27997138	0.05447261	0.999550585	0.97112811	Bacteria.Firmicutes.Clostridia.Clostridiales.Lachnospiraceae.Lachnospiraceae.ND3007.group	NIT1
256527	ENSG00000158793	rs10908823	0.192526449	0.047372675	0.450049627	0.862978184	0.204398877	-0.357424625	-0.061225877	0.017306285	0.155247507	0.176882665	0.080576204	0.099886831	0.134996522	0.019054386	0.656817926	0.955303348	Bacteria.Firmicutes.Bacilli.Lactobacillales.Streptococcaceae	NIT1
256528	ENSG00000158793	rs10908823	0.354778834	0.2461225	0.803599778	0.704497408	0.186210244	-0.284512727	-0.01910669	-0.034501077	0.199815378	0.243128465	0.076520524	0.090576698	0.227160634	0.100359325	0.999507593	0.935584968	Bacteria.Firmicutes.Clostridia.Clostridiales.Lachnospiraceae.Lachnoclostridium	NIT1
256529	ENSG00000158793	rs10908823	0.265394693	0.063603042	0.382543652	0.361776174	0.167498128	-0.325740835	-0.054725141	0.066141082	0.149117322	0.172652761	0.062252262	0.072021123	0.136724523	0.025846635	0.973523722	0.970201659	Bacteria.Proteobacteria.Betaproteobacteria.Burkholderiales.Alcaligenaceae.Parasutterella	NIT1
256530	ENSG00000158793	rs10908823	0.397887292	0.069036125	0.836617095	0.338467436	0.138344072	-0.315600136	-0.013007751	-0.063772386	0.162580652	0.170749355	0.062827636	0.066140498	0.208077176	0.024643509	0.800448313	0.835079605	Bacteria.Proteobacteria.Betaproteobacteria.Burkholderiales.Alcaligenaceae.Sutterella	NIT1
256531	ENSG00000158793	rs10908823	0.977713603	0.517476934	0.174784972	0.134583206	0.005329093	-0.140993371	0.128753857	-0.160465323	0.190042486	0.216668013	0.093860685	0.105927654	0.424974547	0.138981532	0.999513786	0.851375219	Bacteria.Firmicutes.Erysipelotrichia.Erysipelotrichales.Erysipelotrichaceae	NIT1
256532	ENSG00000158793	rs10908823	0.257158096	0.108331811	0.720821683	0.963518814	0.201709528	-0.333722573	-0.032494455	-0.0039511	0.176470132	0.205014218	0.090541118	0.086057599	0.239675111	0.063368643	0.803469097	0.992983965	Bacteria.Firmicutes.Bacilli	NIT1
256533	ENSG00000158793	rs10908823	0.510206448	0.043653919	0.876220211	0.526582863	0.134085513	-0.421985434	-0.012336327	-0.053724808	0.202512618	0.205158033	0.078892864	0.084392457	0.412815868	0.050104801	0.885272464	0.909473258	Bacteria.Firmicutes.Clostridia.Clostridiales.Ruminococcaceae.Ruminococcaceae.UCG.014	NIT1
256534	ENSG00000158793	rs10908823	0.391202774	0.055918182	0.647534051	0.456500748	0.133497092	-0.324639652	0.034093383	0.05904394	0.154669891	0.166826572	0.074230381	0.078827257	0.164215036	0.023846964	0.996033175	0.955825293	Bacteria.Firmicutes.Clostridia.Clostridiales.Lachnospiraceae.Lachnospiraceae.NK4A136.group	NIT1
256535	ENSG00000158793	rs10908823	0.131475835	0.026700801	0.21548893	0.392291589	0.242835354	-0.412325828	-0.079871518	0.064846168	0.159001069	0.181917121	0.06386556	0.075304763	0.112800346	0.014442397	0.997466038	0.994193156	Bacteria.Bacteroidetes.Bacteroidia.Bacteroidales.Rikenellaceae	NIT1
256536	ENSG00000158793	rs10908823	0.051921126	0.010538066	0.138454734	0.079761131	0.485376473	-0.822914362	0.133002134	-0.187439485	0.245188633	0.312571132	0.088684463	0.105332438	0.151258491	0.025610313	0.610726909	0.743378389	Bacteria.Firmicutes.Erysipelotrichia.Erysipelotrichales.Erysipelotrichaceae.Faecalitalea	NIT1
256537	ENSG00000158793	rs10908823	0.36345878	0.025905756	0.729824054	0.467084514	0.151660984	-0.455375894	-0.029617416	-0.072283838	0.165727531	0.199810002	0.085395142	0.098820668	0.231444595	0.012964418	0.961083651	0.916950111	Bacteria.Firmicutes.Clostridia.Clostridiales.Lachnospiraceae..Eubacterium..eligens.group	NIT1
256538	ENSG00000158793	rs10908823	0.214259434	0.035978349	0.568476109	0.880099463	0.196295021	-0.3689192	-0.051436643	0.01474085	0.156533034	0.17231807	0.08974034	0.097345155	0.118607167	0.014251408	0.997048205	0.999513539	Bacteria.Firmicutes.Clostridia.Clostridiales.Lachnospiraceae.Dorea	NIT1
256539	ENSG00000158793	rs10908823	0.686979698	0.055641509	0.092033345	0.698839578	0.063341166	-0.330278065	-0.11550161	0.029369866	0.156499612	0.169527093	0.067559615	0.075583076	0.291530293	0.026274262	0.999550314	0.996901429	Bacteria.Proteobacteria.Gammaproteobacteria.Pseudomonadales	NIT1
256540	ENSG00000158793	rs10908823	0.316312253	0.088769394	0.758811859	0.719053739	0.217560513	-0.414141894	0.026338707	-0.033837633	0.215464054	0.239745819	0.085427251	0.093663771	0.366130683	0.085323142	0.999469974	0.995085677	Bacteria.Bacteroidetes.Bacteroidia.Bacteroidales.Porphyromonadaceae.Barnesiella	NIT1
256541	ENSG00000158793	rs10908823	0.134483098	0.032634495	0.284841652	0.231864832	0.456028178	-0.669448196	0.107296799	-0.124242426	0.300958323	0.306731319	0.099508954	0.102962661	0.361742488	0.078625075	0.998986731	0.998377846	Bacteria.Firmicutes.Clostridia.Clostridiales.Family.XI.Anaerococcus	NIT1
256542	ENSG00000158793	rs10908823	0.244962291	0.038857403	0.795276117	0.584680462	0.189236396	-0.41318037	0.030452166	-0.065130951	0.161309702	0.196031862	0.116891294	0.11857938	0.18778813	0.022757562	0.83938296	0.825274057	Bacteria.Firmicutes.Clostridia.Clostridiales.Ruminococcaceae.Butyricicoccus	NIT1
256543	ENSG00000158793	rs10908823	0.303649108	0.100780336	0.747017152	0.87384362	0.219181266	-0.379898667	0.029241924	-0.016254289	0.21141766	0.228254238	0.090273027	0.101974209	0.280826356	0.081179505	0.988161388	0.958055178	Bacteria.Firmicutes.Bacilli.Lactobacillales.Carnobacteriaceae	NIT1
256544	ENSG00000158793	rs10908823	0.038856334	0.00951104	0.080509253	0.148290629	0.665021874	-0.684862134	0.187186341	-0.125915936	0.315515325	0.256395107	0.105457228	0.086083562	0.17367581	0.031123651	0.999437234	0.98110946	Bacteria.Proteobacteria.Betaproteobacteria.Neisseriales.Neisseriaceae	NIT1
256545	ENSG00000158793	rs10908823	0.630091429	0.07506144	0.619005161	0.851459895	0.095991814	-0.386930209	-0.046402917	-0.0186951	0.198390242	0.213933755	0.092876665	0.09944637	0.475656205	0.063335036	0.998768023	0.999934415	Bacteria.Firmicutes.Clostridia.Clostridiales.Ruminococcaceae.Ruminococcaceae.NK4A214.group	NIT1
256546	ENSG00000158793	rs10908823	0.160445211	0.021444834	0.376758466	0.183650192	0.350510453	-0.648783357	0.083306535	-0.13390934	0.246916838	0.275358957	0.09361466	0.099657927	0.355829947	0.047240843	0.996483139	0.865911567	Bacteria.Bacteroidetes.Bacteroidia.Bacteroidales.Porphyromonadaceae.Butyricimonas	NIT1
256547	ENSG00000158793	rs10908823	0.976023643	0.523363518	0.348980085	0.412808614	-0.007316434	-0.178511586	-0.118182903	0.116920545	0.242518279	0.278234514	0.125289874	0.141863712	0.68162193	0.324984056	0.923478391	0.979239586	Bacteria.Firmicutes.Clostridia.Clostridiales.Ruminococcaceae.Anaerotruncus	NIT1
256548	ENSG00000158793	rs10908823	0.198303462	0.336637176	0.41707423	0.829084696	0.354479679	-0.410332225	-0.063691488	0.024718784	0.272787876	0.423948943	0.077992477	0.114051589	0.478945783	0.376859938	0.821600446	0.912871197	Bacteria.Firmicutes.Clostridia.Clostridiales.Lachnospiraceae..Eubacterium..rectale.group	NIT1
256549	ENSG00000158793	rs10908823	0.213088356	0.005930801	0.509221037	0.048424914	0.182237638	-0.485657983	0.047663789	-0.162194533	0.144947604	0.170784796	0.071819833	0.080658016	0.148700173	0.003925752	0.758782822	0.703715859	Bacteria.Firmicutes.Clostridia.Clostridiales.Lachnospiraceae.Lachnospira	NIT1
256550	ENSG00000158793	rs10908823	0.351860486	0.171404402	0.833871658	0.855278011	0.204427601	-0.392894305	0.017510322	-0.01910652	0.218029212	0.284141212	0.083156814	0.104348103	0.428401107	0.130834834	0.999028109	0.997798285	Bacteria.Actinobacteria.Actinobacteria.Micrococcales.Micrococcaceae	NIT1
256551	ENSG00000158793	rs10908823	0.177745688	0.00256903	0.386919119	0.028935383	0.226539321	-0.629826778	0.060924693	-0.192301306	0.166296201	0.200934076	0.069949133	0.086112325	0.207388592	0.004865344	0.974916192	0.867372544	Bacteria.Firmicutes.Clostridia.Clostridiales.Ruminococcaceae.Ruminococcus.1	NIT1
256552	ENSG00000158793	rs10908823	0.216803767	0.060774506	0.603583111	0.705968979	0.216979613	-0.393096324	0.030097452	-0.025364924	0.174000947	0.206051314	0.057684319	0.066941347	0.189806475	0.041301783	0.998735039	0.999709092	Bacteria.Bacteroidetes.Bacteroidia.Bacteroidales.Prevotellaceae.Prevotella.9	NIT1
256553	ENSG00000158793	rs10908823	0.186428688	0.047113471	0.166901614	0.471316203	0.199155501	-0.352530616	0.118626358	-0.060663449	0.149168343	0.174250148	0.084876204	0.083730855	0.1265849	0.015514213	0.571497995	0.869357444	Bacteria.Firmicutes.Clostridia.Clostridiales.Peptostreptococcaceae	NIT1
256554	ENSG00000158793	rs10908823	0.339027	0.128154923	0.775893074	0.655724536	0.231404763	-0.466088749	0.027199679	-0.049424123	0.240277843	0.302504543	0.095155774	0.11035744	0.394242653	0.103393121	0.99946547	0.972078348	Bacteria.Firmicutes.Erysipelotrichia.Erysipelotrichales.Erysipelotrichaceae..Clostridium..innocuum.group	NIT1
256555	ENSG00000158793	rs10908823	0.199631848	0.041128989	0.477763892	0.77138983	0.201123033	-0.366749099	-0.057581238	0.029109084	0.155237341	0.176067497	0.080649519	0.099772718	0.14188318	0.018385763	0.656676831	0.921307549	Bacteria.Firmicutes.Bacilli.Lactobacillales.Streptococcaceae.Streptococcus	NIT1
256556	ENSG00000158793	rs10908823	0.073919383	0.014472908	0.161226697	0.319482861	0.371796228	-0.489286884	0.149912841	-0.08126073	0.204738596	0.19481017	0.105806317	0.081010725	0.08713523	0.011119241	0.998173674	0.991886968	Bacteria.Firmicutes.Bacilli.Bacillales	NIT1
256557	ENSG00000158793	rs10908823	0.308388361	0.086504506	0.843141605	0.559818726	0.198132011	-0.488182388	0.013542228	-0.054633293	0.193010976	0.280550259	0.06816883	0.093217658	0.342264938	0.09153426	0.999586829	0.996426659	Bacteria.Firmicutes.Negativicutes.Selenomonadales.Veillonellaceae.Megasphaera	NIT1
256558	ENSG00000158793	rs10908823	0.700713581	0.029256214	0.02827096	0.796934339	0.057195963	-0.377309673	0.186633086	-0.024785932	0.148163266	0.169308332	0.083213014	0.095936251	0.362342482	0.018369572	0.411455585	0.955521635	Bacteria.Actinobacteria.Actinobacteria	NIT1
256559	ENSG00000158793	rs10908823	0.330515421	0.108990736	0.808706707	0.920020329	0.207024087	-0.370744328	0.02137928	-0.010153797	0.211183331	0.228190983	0.087956024	0.100739081	0.286876967	0.090420524	0.963485106	0.98063036	Bacteria.Firmicutes.Bacilli.Lactobacillales.Carnobacteriaceae.Granulicatella	NIT1
256560	ENSG00000158793	rs10908823	0.779698917	0.029536195	0.106748764	0.963915535	0.04459567	-0.392123467	-0.12905715	0.003809282	0.158784452	0.176270946	0.078919952	0.083881545	0.427079851	0.024346885	0.734081587	0.99827201	Bacteria.Firmicutes.Clostridia.Clostridiales.Ruminococcaceae..Eubacterium..coprostanoligenes.group	NIT1
256561	ENSG00000158793	rs10908823	0.375326894	0.042801872	0.138206497	0.143608735	0.136100206	-0.339945082	-0.088741686	0.098796357	0.15248015	0.164578832	0.059134182	0.066750508	0.175468352	0.019424454	0.998409995	0.996467843	Bacteria.Verrucomicrobia	NIT1
256562	ENSG00000158793	rs10908823	0.900246233	0.139676945	0.040500978	0.177411874	0.020472648	-0.263872159	-0.166554208	0.129151507	0.162696288	0.176501401	0.079701858	0.094732528	0.428521527	0.062168004	0.847134245	0.84967042	Bacteria.Firmicutes.Clostridia.Clostridiales.Ruminococcaceae.Ruminococcaceae.UCG.005	NIT1
256563	ENSG00000158793	rs10908823	0.870240801	0.937148179	0.899507223	0.587370537	0.097336505	0.061133744	0.014816897	-0.082648303	0.593554312	0.772321294	0.1168794	0.151558802	0.9056128	0.747005537	0.887954224	0.834492853	Bacteria.Firmicutes.Clostridia.Clostridiales.Lachnospiraceae	NIT1
256564	ENSG00000158793	rs10908823	0.47881621	0.069019545	0.066838546	0.387857594	0.107019441	-0.318426998	-0.112049595	0.058021865	0.150254031	0.172268231	0.060127874	0.066748914	0.215149023	0.026009763	0.458533575	0.957040409	Bacteria.Firmicutes.Negativicutes.Selenomonadales.Acidaminococcaceae	NIT1
256565	ENSG00000158793	rs10908823	0.24532343	0.031491658	0.235452727	0.814378546	0.170830156	-0.358452712	0.081445597	0.019549176	0.145732395	0.163110965	0.068021514	0.08293328	0.11912969	0.011746906	0.759447215	0.983250604	Bacteria.Proteobacteria.Gammaproteobacteria.Pasteurellales.Pasteurellaceae.Haemophilus	NIT1
256566	ENSG00000158793	rs10908823	0.962233401	0.555486498	0.184071611	0.120983151	0.009039979	-0.129327082	0.126070366	-0.167620163	0.190190419	0.218243705	0.093915451	0.106701843	0.452577404	0.175398221	0.993501001	0.83475602	Bacteria.Firmicutes.Erysipelotrichia.Erysipelotrichales	NIT1
256567	ENSG00000158793	rs10908823	0.271051355	0.043967076	0.966211975	0.789037577	0.169192546	-0.347235224	-0.003925882	-0.028769934	0.152433561	0.169075266	0.092328696	0.107091062	0.147349055	0.013809731	0.998239218	0.995583744	Bacteria.Firmicutes.Clostridia.Clostridiales.Ruminococcaceae.Flavonifractor	NIT1
256568	ENSG00000158793	rs10908823	0.436770881	0.169648458	0.992152157	0.870783668	0.17311405	-0.3901968	0.000753205	-0.016273582	0.221256983	0.281017099	0.076287034	0.099656401	0.431378422	0.143242685	0.999591187	0.976588979	Bacteria.Bacteroidetes.Bacteroidia.Bacteroidales.Prevotellaceae.Prevotella.7	NIT1
256569	ENSG00000158793	rs10908823	0.254696239	0.001399442	0.807380742	0.030951721	0.204577365	-0.826476471	0.02314509	-0.249892217	0.178045622	0.247760489	0.094551913	0.113335394	0.30596461	0.004482859	0.999274386	0.998480911	Bacteria.Firmicutes.Clostridia.Clostridiales.Ruminococcaceae.Ruminococcaceae.UCG.013	NIT1
256570	ENSG00000158793	rs10908823	0.506545505	0.073241421	0.593192606	0.949731373	0.116569464	-0.354852063	0.030316367	0.004706293	0.174539197	0.194937197	0.056473311	0.074367445	0.336737301	0.045934085	0.998302481	0.99762474	Bacteria.Proteobacteria.Gammaproteobacteria.Enterobacteriales.Enterobacteriaceae.Escherichia.Shigella	NIT1
256571	ENSG00000158793	rs10908823	0.456404564	0.062267007	0.782645452	0.923714269	0.137759479	-0.336634602	0.0270898	-0.008554976	0.18387785	0.177499658	0.097796941	0.089000429	0.253536234	0.032104891	0.997851323	0.984919932	Bacteria.Firmicutes.Clostridia.Clostridiales.Lachnospiraceae.Fusicatenibacter	NIT1
256572	ENSG00000158793	rs10908823	0.85955911	0.175490678	0.803880329	0.39754608	0.070253478	-0.925647054	0.018202785	0.106330009	0.395508855	0.675910528	0.073006977	0.124867214	0.919448902	0.473459076	0.998912436	0.981117471	Bacteria.Bacteroidetes.Bacteroidia.Bacteroidales	NIT1
256573	ENSG00000158793	rs10908823	0.220656727	0.046664393	0.473423495	0.824057535	0.189956769	-0.360256818	-0.055893025	0.019595137	0.153625155	0.177695097	0.077515855	0.087785899	0.127811158	0.017136117	0.90090992	0.953661219	Bacteria.Proteobacteria.Deltaproteobacteria	NIT1
256574	ENSG00000158793	rs10908823	0.274137085	0.177593858	0.64807035	0.914066161	0.212330199	-0.326754102	0.032988935	0.009195681	0.192544661	0.239775929	0.071943292	0.08488936	0.215283047	0.082655055	0.957431557	0.997412515	Bacteria.Proteobacteria.Gammaproteobacteria.Enterobacteriales.Enterobacteriaceae.Citrobacter	NIT1
256575	ENSG00000158793	rs10908823	0.204000075	0.281880495	0.494728991	0.784670457	0.250083506	-0.271523215	-0.055238373	-0.026710492	0.194929975	0.250257831	0.080449961	0.097358208	0.245746049	0.129067869	0.958166	0.931534808	Bacteria.Proteobacteria.Betaproteobacteria	NIT1
256576	ENSG00000158793	rs10908823	0.053380699	0.008684996	0.014438104	0.476630111	0.291623581	-0.434923482	0.143066517	-0.039693018	0.14825245	0.160793918	0.056940957	0.055451447	0.055780244	0.004443564	0.372486026	0.87724048	Bacteria.Fusobacteria.Fusobacteriia.Fusobacteriales	NIT1
256577	ENSG00000158793	rs10908823	0.833285818	0.105738781	0.320102718	0.87927672	0.043066199	-0.383725691	0.074637416	0.012147416	0.203792512	0.233962333	0.074503879	0.07966774	0.472544111	0.077640981	0.846618128	0.924610727	Bacteria.Firmicutes.Negativicutes.Selenomonadales.Veillonellaceae	NIT1
256578	ENSG00000158793	rs10908823	0.070767448	0.018629856	0.156920628	0.237440751	0.466262715	-0.540414345	0.158931699	-0.096202663	0.253867978	0.224005122	0.111001518	0.080691469	0.13952468	0.031804077	0.998201428	0.99782309	Bacteria.Firmicutes.Bacilli.Bacillales.Staphylococcaceae.Staphylococcus	NIT1
256579	ENSG00000158793	rs10908823	0.081366489	0.009192379	0.202461336	0.089677753	0.437632199	-0.696876692	0.120284315	-0.166199282	0.247267024	0.259660157	0.09343408	0.09649202	0.189844574	0.018042531	0.997152221	0.990360691	Bacteria.Firmicutes.Clostridia.Clostridiales.Family.XI	NIT1
256580	ENSG00000158793	rs10908823	0.302233763	0.06163014	0.827030125	0.544041547	0.213779298	-0.451803717	0.016004397	-0.050256596	0.205599414	0.237629176	0.07295243	0.082405327	0.225544297	0.043695343	0.93214298	0.822321238	Bacteria.Firmicutes.Clostridia.Clostridiales.Lachnospiraceae.Tyzzerella	NIT1
256581	ENSG00000158793	rs10908823	0.548240773	0.044987702	0.672956438	0.674116475	0.11055374	-0.378246777	0.035677325	0.0345979	0.183185845	0.185088131	0.084147874	0.081910702	0.317890237	0.027502561	0.99786128	0.999462671	Bacteria.Firmicutes.Clostridia.Clostridiales.Lachnospiraceae.Anaerostipes	NIT1
256582	ENSG00000158793	rs10908823	0.305200096	0.004324706	0.652215351	0.032867308	0.294335659	-0.877708461	0.044539512	-0.222048082	0.284829404	0.296973012	0.098376044	0.101879887	0.333791338	0.022061656	0.715840391	0.507275638	Bacteria.Firmicutes.Erysipelotrichia.Erysipelotrichales.Erysipelotrichaceae.Holdemanella	NIT1
256583	ENSG00000158793	rs10908823	0.913721699	0.051095899	0.4581889	0.470902543	0.023739373	-0.489911029	0.048952119	0.058498672	0.218270122	0.246580157	0.065600789	0.080667343	0.621143781	0.063497167	0.828336558	0.995251343	Bacteria.Proteobacteria.Gammaproteobacteria	NIT1
256584	ENSG00000158793	rs10908823	0.664000244	0.307559412	0.289094574	0.108960828	0.077634571	-0.196131593	-0.084147211	0.147967805	0.177914352	0.19073255	0.078737336	0.091065479	0.373597252	0.111856418	0.806819472	0.916976133	Bacteria.Firmicutes.Clostridia.Clostridiales.Ruminococcaceae.Ruminococcus.2	NIT1
256585	ENSG00000158793	rs10908823	0.40298735	0.545987458	0.792300107	0.481908687	0.214884508	-0.183035333	-0.026613051	-0.086563648	0.255293809	0.301581554	0.100656728	0.122396856	0.466607672	0.334238361	0.997570438	0.98026227	Bacteria.Firmicutes.Clostridia.Clostridiales.Lachnospiraceae.Lachnospiraceae.UCG.008	NIT1
256586	ENSG00000158793	rs10908823	0.258392745	0.031652898	0.241738067	0.782389917	0.165935239	-0.357560372	0.080687195	0.02316456	0.145552959	0.162864693	0.068305965	0.083525636	0.126683164	0.01147216	0.757572983	0.93169955	Bacteria.Proteobacteria.Gammaproteobacteria.Pasteurellales.Pasteurellaceae	NIT1
256587	ENSG00000158793	rs10908823	0.363859272	0.039909899	0.027155853	0.467794375	0.131702758	-0.341496211	0.170511203	-0.054196278	0.144039127	0.162918537	0.07546215	0.074211503	0.171954799	0.017396587	0.281957784	0.949360614	Bacteria.Firmicutes.Negativicutes.Selenomonadales.Veillonellaceae.Veillonella	NIT1
256588	ENSG00000158793	rs10908823	0.235407063	0.03768703	0.277334516	0.677711101	0.178165068	-0.362797238	0.064324644	-0.027527797	0.148784755	0.171054167	0.058723976	0.065944245	0.112807663	0.014129219	0.937508231	0.96414545	Bacteria.Firmicutes.Negativicutes.Selenomonadales.Veillonellaceae.Dialister	NIT1
256589	ENSG00000158793	rs10908823	0.581308449	0.081810139	0.021681898	0.222364155	0.082293535	-0.29693715	-0.198909264	0.125019575	0.148488097	0.168022697	0.084581186	0.10148665	0.252711509	0.02280512	0.662440714	0.980985352	Bacteria.Firmicutes.Clostridia.Clostridiales.Ruminococcaceaencultured	NIT1
256590	ENSG00000158793	rs10908823	0.207557189	0.096220491	0.496337918	0.857526405	0.278140449	-0.3784859	0.094162639	0.030347532	0.218527778	0.224282636	0.13765444	0.168384811	0.198105764	0.06149299	0.868121553	0.994989321	Bacteria.Actinobacteria.Coriobacteriia.Coriobacteriales	NIT1
256591	ENSG00000158793	rs10908823	0.423114223	0.06593608	0.350291986	0.548644669	0.125982335	-0.329196778	-0.068508352	0.046497636	0.156297757	0.1760519	0.072827451	0.077123935	0.223820767	0.01989705	0.999417824	0.997023453	Bacteria.Firmicutes.Clostridia.Clostridiales.Christensenellaceae.Christensenellaceae.R.7.group	NIT1
256592	ENSG00000158793	rs10908823	0.396768102	0.15368293	0.749637364	0.596462517	0.144972974	-0.292199882	-0.026178297	0.046895892	0.169965181	0.202461203	0.081691541	0.088138191	0.307659197	0.073796007	0.963916175	0.971417375	Bacteria.Firmicutes.Clostridia.Clostridiales.Ruminococcaceae.Ruminococcaceae.UCG.003	NIT1
256593	ENSG00000158793	rs10908823	0.556482145	0.196258157	0.942668674	0.988585203	0.155479751	-0.346823646	-0.007008016	0.001393705	0.26304108	0.26566519	0.097076784	0.097047132	0.431845028	0.12174952	0.999814869	0.953939958	Bacteria.Actinobacteria.Actinobacteria.Corynebacteriales.Corynebacteriaceae	NIT1
256594	ENSG00000158793	rs10908823	0.759458751	0.371941283	0.055170305	0.460470033	-0.057190944	-0.249042687	-0.157910538	0.089065886	0.186008908	0.277033776	0.080892467	0.119967772	0.494892513	0.240069775	0.939365139	0.924350218	Bacteria.Firmicutes.Clostridia.Clostridiales.Ruminococcaceae.Ruminiclostridium.6	NIT1
256595	ENSG00000158793	rs10908823	0.642747102	0.457776008	0.30937748	0.105646378	0.084110709	-0.15271942	-0.110645948	0.227938033	0.180493614	0.204470815	0.108008472	0.138939099	0.399292535	0.173410567	0.810873063	0.987554159	Bacteria.Firmicutes.Clostridia.Clostridiales.Family.XIII	NIT1
256596	ENSG00000158793	rs10908823	0.928545438	0.637806491	0.752071886	0.840946663	-0.070107594	-0.626467106	0.041517299	0.044075795	0.778816426	1.324583836	0.130875219	0.218765324	0.999415694	0.867031721	0.990344402	0.976929885	Bacteria.Firmicutes	NIT1
256597	ENSG00000158793	rs10908823	0.410199069	0.063561035	0.35322446	0.54531614	0.128869162	-0.331600547	-0.069723457	0.04739502	0.155486902	0.175729979	0.074574861	0.077960518	0.216548546	0.019691874	0.999989953	0.995249858	Bacteria.Firmicutes.Clostridia.Clostridiales.Christensenellaceae	NIT1
256598	ENSG00000158793	rs10908823	0.116171909	0.07842196	0.219101573	0.67185559	0.269192846	-0.382782874	-0.086442484	0.037645116	0.169095026	0.214125262	0.069671234	0.088472402	0.12936591	0.049815711	0.943988959	0.933192521	Bacteria.Proteobacteria.Betaproteobacteria.Burkholderiales.Alcaligenaceae	NIT1
256599	ENSG00000158793	rs10908823	0.156870744	0.16800643	0.38434308	0.998372984	0.267269475	-0.330836269	-0.067472173	-0.000201287	0.186644291	0.237336167	0.077045175	0.09833736	0.181296735	0.095577755	0.946761693	0.960154343	Bacteria.Proteobacteria.Betaproteobacteria.Burkholderiales	NIT1
256600	ENSG00000158793	rs10908823	0.139719362	0.04026087	0.170622038	0.397108994	0.230313245	-0.383335441	0.113332601	-0.071785385	0.154070966	0.183211955	0.081810299	0.084221747	0.113379328	0.019778206	0.766665016	0.968614954	Bacteria.Firmicutes.Clostridia.Clostridiales.Peptostreptococcaceae.Intestinibacter	NIT1
256601	ENSG00000158793	rs10908823	0.766845424	0.23025231	0.748809303	0.983738275	0.08655511	-0.331278642	-0.046687455	-0.003096879	0.290718062	0.273580684	0.145194725	0.151363792	0.49334461	0.137192941	0.998330087	0.999834196	Bacteria.Actinobacteria.Coriobacteriia.Coriobacteriales.Coriobacteriaceae.Collinsella	NIT1
256602	ENSG00000158793	rs10908823	0.170114715	0.02998464	0.408944175	0.456533583	0.28200182	-0.441498162	-0.077035865	0.070883684	0.203320926	0.199031396	0.092697494	0.094640967	0.210877129	0.032471973	0.998793879	0.998019463	Bacteria.Firmicutes.Clostridia.Clostridiales.Lachnospiraceae.Blautia	NIT1
256603	ENSG00000158793	rs10908823	0.062089001	0.010744297	0.045410407	0.115799358	0.306853298	-0.441085379	-0.129152389	0.112878118	0.16168358	0.168004988	0.063326541	0.070831254	0.068466124	0.009393515	0.724214891	0.994448463	Bacteria.Bacteroidetes.Bacteroidia.Bacteroidales.Porphyromonadaceae	NIT1
256604	ENSG00000158793	rs10908823	0.17044318	0.028146482	0.272098379	0.227822579	0.212139793	-0.377462986	-0.136759279	0.170995681	0.153070309	0.168159451	0.123484828	0.140470609	0.081080726	0.010241877	0.946830748	0.956901174	Bacteria.Firmicutes.Clostridia.Clostridiales.Ruminococcaceae.Ruminiclostridium.5	NIT1
256605	ENSG00000158793	rs10908823	0.822092007	0.077503256	0.316615441	0.839915688	0.042284542	-0.372099975	-0.091828193	-0.022572467	0.187305361	0.207492204	0.091000748	0.111304382	0.493697391	0.057070363	0.964373737	0.994553009	Bacteria.Firmicutes.Clostridia.Clostridiales.Ruminococcaceae.Ruminiclostridium.9	NIT1
256606	ENSG00000158793	rs10908823	0.210205964	0.040131026	0.348800491	0.508547042	0.191677562	-0.3565959	0.069780047	-0.057719196	0.151485555	0.170317536	0.073948549	0.086832645	0.124389271	0.01608718	0.999334555	0.984995763	Bacteria.Firmicutes.Erysipelotrichia.Erysipelotrichales.Erysipelotrichaceae.Erysipelotrichaceae.UCG.003	NIT1
256607	ENSG00000158793	rs10908823	0.737057586	0.730678316	0.31707829	0.535290647	-0.105192683	-0.134778958	0.105875669	-0.082421229	0.311985756	0.389888639	0.105022811	0.132251561	0.718695216	0.48215609	0.996108676	0.998781139	Bacteria.Firmicutes.Clostridia.Clostridiales.Lachnospiraceae..Ruminococcus..gnavus.group	NIT1
256608	ENSG00000158793	rs10908823	0.207670049	0.102512466	0.557662848	0.87843998	0.21526558	-0.357460491	0.03978465	-0.013040754	0.169171128	0.215885509	0.067510154	0.084933241	0.175486709	0.055907392	0.998115183	0.997475092	Bacteria.Firmicutes.Clostridia.Clostridiales.Clostridiaceae.1	NIT1
256609	ENSG00000158793	rs10908823	0.066224473	0.022129964	0.140889972	0.831724908	0.321955396	-0.411046518	-0.110724722	0.015659638	0.172367439	0.175404515	0.074293279	0.073404692	0.088047424	0.014152979	0.792083008	0.932414004	Bacteria.Firmicutes.Clostridia.Clostridiales.Lachnospiraceae.Roseburia	NIT1
256610	ENSG00000158793	rs10908823	0.606123673	0.049327626	0.539716687	0.670585458	0.092642398	-0.399814577	0.035340583	0.031328657	0.178813128	0.199644519	0.057328997	0.073325707	0.44401083	0.03851841	0.96628692	0.965530807	Bacteria.Proteobacteria.Gammaproteobacteria.Enterobacteriales.Enterobacteriaceae	NIT1
256611	ENSG00000158793	rs10908823	0.859588749	0.175509376	0.803845299	0.397584425	0.070238135	-0.925593571	0.018205869	0.10631888	0.395506841	0.675901156	0.073006028	0.124864345	0.920999356	0.474061417	0.998947111	0.981145089	Bacteria.Bacteroidetes	NIT1
256612	ENSG00000158793	rs10908823	0.32211162	0.217887889	0.750921689	0.89864857	0.213728329	-0.326898337	0.026399687	0.013309269	0.214240152	0.262773206	0.082822211	0.104092533	0.295361262	0.101127627	0.996228897	0.997803387	Bacteria.Actinobacteria.Actinobacteria.Micrococcales	NIT1
256613	ENSG00000158793	rs10908823	0.295720949	0.014470134	0.856024659	0.136828542	0.172027302	-0.44816129	0.01483571	0.123304367	0.163211947	0.178430688	0.081448527	0.08187329	0.163686682	0.008720827	0.92190387	0.806118496	Bacteria.Firmicutes.Clostridia.Clostridiales.Lachnospiraceaencultured	NIT1
256614	ENSG00000158793	rs10908823	0.388029598	0.162040766	0.724516778	0.588200802	0.271598234	-0.538596289	-0.038262357	0.066971896	0.312563148	0.380883228	0.108106001	0.123085713	0.722685213	0.296319343	0.99967607	0.999141757	Bacteria.Firmicutes.Negativicutes.Selenomonadales	NIT1
256615	ENSG00000158793	rs10908823	0.410088828	0.225980287	0.941635071	0.403571544	0.163089259	-0.25588551	-0.005113065	0.065075695	0.196728537	0.209365256	0.069570911	0.077409876	0.32254963	0.117221462	0.947969708	0.926870238	Bacteria.Firmicutes.Clostridia.Clostridiales.Lachnospiraceae.Lachnospiraceae.UCG.010	NIT1
256616	ENSG00000158793	rs10908823	0.233797654	0.152304909	0.652477914	0.908056665	0.205411716	-0.318847809	0.030667941	0.010043278	0.170942983	0.22017361	0.06779227	0.086629068	0.198169147	0.070637039	0.99830237	0.997282036	Bacteria.Firmicutes.Clostridia.Clostridiales.Clostridiaceae.1.Clostridium.sensu.stricto.1	NIT1
256617	ENSG00000158793	rs10908823	0.843713777	0.118387964	0.134223781	0.723370187	0.034062094	-0.327454258	-0.126081913	0.036459144	0.172097838	0.206963275	0.083152123	0.102565669	0.4770256	0.056072316	0.705027618	0.996716587	Bacteria.Bacteroidetes.Bacteroidia.Bacteroidales.Porphyromonadaceae.Odoribacter	NIT1
256618	ENSG00000158793	rs10908823	0.197755925	0.019623952	0.497794746	0.152995429	0.297102623	-0.741242623	0.074294486	-0.19309772	0.228351219	0.30991225	0.108979256	0.133567634	0.355222041	0.040879112	0.978154064	0.998920199	Bacteria.Firmicutes.Clostridia.Clostridiales.Lachnospiraceae..Eubacterium..ventriosum.group	NIT1
256619	ENSG00000158793	rs10908823	0.238678732	0.033380063	0.556460769	0.542897795	0.178768298	-0.365519472	-0.040117574	0.046465193	0.150344926	0.168214679	0.06786734	0.075972101	0.122148949	0.011801649	0.996546716	0.994860843	Bacteria.Firmicutes.Clostridia.Clostridiales.Ruminococcaceae.Ruminococcaceae.UCG.002	NIT1
256620	ENSG00000158793	rs10908823	0.07709655	0.021359426	0.174319329	0.222727351	0.368997685	-0.558566063	0.095257575	-0.092928563	0.205473069	0.236906678	0.069366078	0.07549619	0.13888866	0.027481209	0.999614985	0.99936283	Bacteria.Firmicutes.Clostridia.Clostridiales.Lachnospiraceae.Tyzzerella.4	NIT1
256621	ENSG00000158793	rs10908823	0.23417997	0.070672787	0.556179016	0.764973999	0.270220825	-0.420549922	0.07985004	-0.047571556	0.225062814	0.228899669	0.134986567	0.158470288	0.221613366	0.05027629	0.940402502	0.989731238	Bacteria.Actinobacteria.Coriobacteriia.Coriobacteriales.Coriobacteriaceae	NIT1
256622	ENSG00000158793	rs10908823	0.774392093	0.066393235	0.106855429	0.599154892	0.046960844	-0.335953327	-0.107319548	0.036319284	0.163164703	0.179976375	0.065647527	0.068764774	0.344007143	0.0386782	0.999305535	0.99123855	Bacteria.Proteobacteria.Gammaproteobacteria.Pseudomonadales.Pseudomonadaceae.Pseudomonas	NIT1
256623	ENSG00000158793	rs10908823	0.052562577	0.008563387	0.014553658	0.478336157	0.293070211	-0.436064039	0.14286775	-0.039534748	0.148460564	0.16090558	0.056931859	0.055445541	0.055118393	0.004532392	0.369002501	0.8806471	Bacteria.Fusobacteria.Fusobacteriia.Fusobacteriales.Fusobacteriaceae.Fusobacterium	NIT1
256624	ENSG00000158793	rs10908823	0.214234033	0.083775137	0.462311568	0.32548548	0.336573167	-0.71980053	-0.045434984	0.093265527	0.268381052	0.409973543	0.061451985	0.094147924	0.550806172	0.185103988	0.999785669	0.999420701	Bacteria.Firmicutes.Clostridia.Clostridiales.Ruminococcaceae.Faecalibacterium	NIT1
256625	ENSG00000158793	rs10908823	0.183977094	0.037595038	0.170295604	0.210298423	0.20171624	-0.355999059	-0.086791476	0.095422211	0.150234626	0.167765474	0.062602802	0.075429032	0.102329337	0.01375515	0.934169653	0.990835033	Bacteria.Bacteroidetes.Bacteroidia.Bacteroidales.Porphyromonadaceae.Parabacteroides	NIT1
256626	ENSG00000158793	rs10908823	0.248098158	0.051871667	0.64980114	0.967113676	0.178130302	-0.349816004	-0.034610007	0.003581324	0.152864224	0.176671702	0.075879189	0.086536142	0.121636949	0.018043047	0.972085394	0.970869654	Bacteria.Proteobacteria.Deltaproteobacteria.Desulfovibrionales.Desulfovibrionaceae	NIT1
256627	ENSG00000158793	rs10908823	0.800561463	0.224650518	0.066474449	0.239583376	0.041424056	-0.238552384	-0.120567349	0.085067794	0.163317727	0.194618283	0.064609954	0.07168176	0.344372572	0.069998651	0.466746988	0.890628476	Bacteria.Firmicutes.Negativicutes.Selenomonadales.Acidaminococcaceae.Phascolarctobacterium	NIT1
256628	ENSG00000158793	rs10908823	0.302759804	0.016914592	0.733025928	0.200841651	0.21900203	-0.56830985	0.025772659	-0.101767186	0.210853461	0.231894999	0.075237761	0.078763403	0.390675671	0.036467708	0.984987993	0.971423926	Bacteria.Proteobacteria.Deltaproteobacteria.Desulfovibrionales.Desulfovibrionaceae.Desulfovibrio	NIT1
256629	ENSG00000158793	rs10908823	0.119209551	0.02781887	0.0147099	0.733024971	0.223280192	-0.357156283	0.183651942	-0.029177829	0.141442083	0.158768286	0.073305107	0.085178108	0.09115939	0.011385217	0.290801911	0.976188021	Bacteria.Actinobacteria.Actinobacteria.Bifidobacteriales.Bifidobacteriaceae.Bifidobacterium	NIT1
256630	ENSG00000158793	rs10908823	0.789173591	0.156048963	0.833218311	0.416720602	0.094854822	-0.814839488	0.014540693	0.08940591	0.353313958	0.567887939	0.068779385	0.10939721	0.856690531	0.40451258	0.99911693	0.98634337	Bacteria.Bacteroidetes.Bacteroidia.Bacteroidales.Bacteroidaceae.Bacteroides	NIT1
256631	ENSG00000158793	rs10908823	0.840490515	0.526919998	0.969494926	0.770828547	0.142727771	-0.650000003	0.00469721	0.051717869	0.706359541	1.021874148	0.1223643	0.176818477	0.987348183	0.742136695	0.996576058	0.865503513	Bacteria.Firmicutes.Clostridia.Clostridiales	NIT1
256632	ENSG00000158793	rs10908823	0.131410725	0.026680646	0.215149123	0.392330989	0.242861525	-0.41229026	-0.079940003	0.064863323	0.158990903	0.181876357	0.063872443	0.075330989	0.112799314	0.01458796	0.997528932	0.993985312	Bacteria.Bacteroidetes.Bacteroidia.Bacteroidales.Rikenellaceae.Alistipes	NIT1
256633	ENSG00000158793	rs10908823	0.610780119	0.072192391	0.685592975	0.739708663	0.102715383	-0.404619342	-0.038939838	-0.037376751	0.200852712	0.221443204	0.09576156	0.112027063	0.464873463	0.066885072	0.914081929	0.937237055	Bacteria.Firmicutes.Clostridia.Clostridiales.Lachnospiraceae..Eubacterium..xylanophilum.group	NIT1
256634	ENSG00000158793	rs10908823	0.254493822	0.038318455	0.639087798	0.703395134	0.172498485	-0.360730296	-0.03405833	0.033583723	0.150062477	0.170657416	0.072287773	0.0878241	0.128510491	0.013294887	0.998880039	0.97913007	Bacteria.Proteobacteria.Deltaproteobacteria.Desulfovibrionales.Desulfovibrionaceae.Bilophila	NIT1
256635	ENSG00000158793	rs10908823	0.175433428	0.068221224	0.420808828	0.93250662	0.219013574	-0.348592747	-0.066668896	0.008861148	0.159902931	0.188030959	0.082299754	0.10423008	0.157968182	0.030561959	0.577703438	0.910444892	Bacteria.Firmicutes.Bacilli.Lactobacillales	NIT1
256636	ENSG00000158793	rs10908823	0.18471888	0.146120224	0.339593982	0.356203697	0.49831068	-0.877842888	-0.074753113	0.116191316	0.371769173	0.59688213	0.077711289	0.12505288	0.719610578	0.412702976	0.956359196	0.930754062	Bacteria.Firmicutes.Clostridia.Clostridiales.Ruminococcaceae	NIT1
256637	ENSG00000158793	rs10908823	0.265823067	0.038121805	0.94625032	0.788085311	0.170716367	-0.367147683	-0.003681907	-0.017283535	0.15211996	0.173510747	0.054407106	0.064038668	0.128593972	0.018269384	0.99994518	0.999865593	Bacteria.Bacteroidetes.Bacteroidia.Bacteroidales.Prevotellaceae	NIT1
256638	ENSG00000158793	rs10908823	0.503403444	0.923441926	0.276403877	0.441279472	-0.313444992	0.053475174	0.125394681	-0.108386463	0.465859456	0.554335822	0.114253149	0.139906395	0.747122893	0.767112038	0.866293478	0.99665811	Bacteria.Proteobacteria	NIT1
256639	ENSG00000158793	rs10908823	0.221474059	0.020612014	0.31369891	0.107018245	0.181523502	-0.395702709	-0.077089155	0.131644523	0.147067899	0.166815999	0.075931965	0.080565286	0.115489716	0.010311844	0.956354694	0.87312723	Bacteria.Firmicutes.Clostridia.Clostridiales.Lachnospiraceae.Coprococcus.1	NIT1
256640	ENSG00000158793	rs10908823	0.119418827	0.027858178	0.01472438	0.733225598	0.223142348	-0.357057612	0.183604142	-0.029153314	0.141436348	0.158765861	0.073297202	0.085173144	0.091108215	0.011390653	0.290302385	0.977500443	Bacteria.Actinobacteria.Actinobacteria.Bifidobacteriales.Bifidobacteriaceae	NIT1
256641	ENSG00000158793	rs10908823	0.048139197	0.004295384	0.067930909	0.044382618	0.34557313	-0.581946686	0.139033514	-0.181634782	0.171625231	0.196743451	0.074913706	0.088620323	0.064751521	0.004780084	0.998970432	0.998994847	Bacteria.Firmicutes.Erysipelotrichia.Erysipelotrichales.Erysipelotrichaceae.Erysipelatoclostridium	NIT1
256642	ENSG00000158825	rs66731853	0.905493317	0.129923226	0.179343942	0.784065398	-0.029036285	0.395323484	0.123098317	-0.02463065	0.243630101	0.257785216	0.090700839	0.089519232	0.715597868	0.167749447	0.998986731	0.998377846	Bacteria.Firmicutes.Clostridia.Clostridiales.Family.XI.Anaerococcus	CDA
256643	ENSG00000158825	rs66731853	0.134634527	0.026703201	0.728035851	0.357298689	-0.264079745	0.369254597	0.036514428	-0.086028282	0.174349784	0.162916875	0.104559937	0.09280184	0.132097318	0.01712388	0.834185453	0.780551612	Bacteria.Firmicutes.Clostridia.Clostridiales.Ruminococcaceae.Butyricicoccus	CDA
256644	ENSG00000158825	rs66731853	0.138398784	0.037997628	0.765476638	0.57484896	-0.264897448	0.371045861	0.027054561	-0.052132286	0.176605434	0.175236196	0.090323254	0.092477535	0.131373699	0.017209776	0.961083651	0.919238795	Bacteria.Firmicutes.Clostridia.Clostridiales.Lachnospiraceae..Eubacterium..eligens.group	CDA
256645	ENSG00000158825	rs66731853	0.005849947	0.013557159	0.049662542	0.632102623	-0.491886975	0.464269471	0.175589475	-0.049356641	0.17267669	0.183009564	0.087812253	0.102611153	0.025137589	0.014970933	0.482881983	0.982679299	Bacteria.Firmicutes.Bacilli	CDA
256646	ENSG00000158825	rs66731853	0.286742099	0.060634777	0.422691499	0.915548056	-0.20301377	0.48115369	0.063567572	0.010315511	0.189029201	0.252068397	0.078791785	0.09690456	0.360117757	0.064799148	0.99946547	0.97213975	Bacteria.Firmicutes.Erysipelotrichia.Erysipelotrichales.Erysipelotrichaceae..Clostridium..innocuum.group	CDA
256647	ENSG00000158825	rs66731853	0.038856539	0.00360651	0.188999489	0.404610457	-0.315656049	0.453974487	-0.098579653	0.058702017	0.149761133	0.150389597	0.074273673	0.069983493	0.03871417	0.002716508	0.941705538	0.923157358	Bacteria.Firmicutes.Clostridia.Clostridiales.Lachnospiraceae.Coprococcus.1	CDA
256648	ENSG00000158825	rs66731853	0.639388837	0.136044492	0.218085518	0.587686289	-0.100883444	0.326502599	0.111850713	-0.051674096	0.214314819	0.216355076	0.089948884	0.094839226	0.395265541	0.098467953	0.988161388	0.950695192	Bacteria.Firmicutes.Bacilli.Lactobacillales.Carnobacteriaceae	CDA
256649	ENSG00000158825	rs66731853	0.047333002	0.009914218	0.532347799	0.488417858	-0.352810367	0.496064601	-0.053342395	0.057176488	0.174566934	0.186798203	0.084976862	0.082063927	0.079613756	0.009581661	0.914565013	0.88290601	Bacteria.Firmicutes.Clostridia.Clostridiales.Ruminococcaceae.Ruminococcaceae.UCG.005	CDA
256650	ENSG00000158825	rs66731853	0.045829861	0.012878185	0.344637412	0.019365129	-0.291390887	0.368148897	-0.062325322	0.151228656	0.143161853	0.143999637	0.06547692	0.063088524	0.04354027	0.008114589	0.996033175	0.929840174	Bacteria.Firmicutes.Clostridia.Clostridiales.Lachnospiraceae.Lachnospiraceae.NK4A136.group	CDA
256651	ENSG00000158825	rs66731853	0.050163342	0.00546581	0.762734264	0.50501361	-0.29794428	0.455700306	0.024121693	-0.054610012	0.149337952	0.158622904	0.079571958	0.081472597	0.048405389	0.003472021	0.997048205	0.999513539	Bacteria.Firmicutes.Clostridia.Clostridiales.Lachnospiraceae.Dorea	CDA
256652	ENSG00000158825	rs66731853	0.047300532	0.010901574	0.325498852	0.027293737	-0.290477922	0.380181897	0.052942289	-0.132186503	0.143703762	0.145110313	0.053444671	0.058555442	0.047561674	0.006965008	0.973523722	0.799311859	Bacteria.Proteobacteria.Betaproteobacteria.Burkholderiales.Alcaligenaceae.Parasutterella	CDA
256653	ENSG00000158825	rs66731853	0.012473233	0.008358033	0.122898037	0.114813895	-0.525965032	0.806398213	-0.118610266	0.163485514	0.204749624	0.296577084	0.075899262	0.102304574	0.07449953	0.020956188	0.996423631	0.938343963	Bacteria.Bacteroidetes.Bacteroidia.Bacteroidales.Prevotellaceae.Prevotella.7	CDA
256654	ENSG00000158825	rs66731853	0.095952359	0.006042718	0.91579175	0.321447552	-0.309589897	0.519213322	0.00690121	-0.069605457	0.18330531	0.183016277	0.065018737	0.069675742	0.110942336	0.007057549	0.999507593	0.935584968	Bacteria.Firmicutes.Clostridia.Clostridiales.Lachnospiraceae.Lachnoclostridium	CDA
256655	ENSG00000158825	rs66731853	0.147143952	0.005615857	0.963102569	0.192581827	-0.292095247	0.700361987	0.003291604	0.114548927	0.199119997	0.244608274	0.070883988	0.087014559	0.251227122	0.016073619	0.999586829	0.996426659	Bacteria.Firmicutes.Negativicutes.Selenomonadales.Veillonellaceae.Megasphaera	CDA
256656	ENSG00000158825	rs66731853	0.038121689	0.004055684	0.20532431	0.77424867	-0.307954925	0.433305987	0.071342325	0.016920378	0.145536682	0.145505309	0.055773356	0.058751168	0.036218609	0.002669059	0.937508231	0.975852805	Bacteria.Firmicutes.Negativicutes.Selenomonadales.Veillonellaceae.Dialister	CDA
