## Supplemental Table 8 for "Host genotypes interact with microbial communities to modulate gene expression in the human intestine" (part 79 of 142)

	pid	sid	Intercept_pval	dosage_pval	microbe_pval	interaction_pval	Intercept_effect	dosage_effect	microbe_effect	interaction_effect	Intercept_SE	dosage_SE	microbe_SE	interaction_SE	Intercept_qval	dosage_qval	microbe_qval	interaction_qval	microbe	symbol
256657	ENSG00000158825	rs66731853	0.007970221	0.000600956	0.0895	0.035198763	-0.544763146	0.719290554	0.145665098	-0.180081722	0.199073434	0.199542719	0.08452237	0.08374696	0.027649277	0.001141702	0.999513786	0.75775241	Bacteria.Firmicutes.Erysipelotrichia.Erysipelotrichales.Erysipelotrichaceae	CDA
256658	ENSG00000158825	rs66731853	0.08368868	0.035314309	0.570491858	0.337564612	-0.404173362	0.702512263	-0.069841077	0.137935777	0.230137381	0.326916418	0.122489606	0.142788876	0.239044749	0.067380361	0.94165342	0.96676284	Bacteria.Firmicutes.Clostridia.Clostridiales.Ruminococcaceae.Anaerotruncus	CDA
256659	ENSG00000158825	rs66731853	0.250307305	0.005931043	0.360960762	0.656397625	-0.197370523	0.454413055	0.061748087	0.025369212	0.170175807	0.159798136	0.067122771	0.056764839	0.205314223	0.007773663	0.937318069	0.997412515	Bacteria.Proteobacteria.Gammaproteobacteria.Enterobacteriales.Enterobacteriaceae.Citrobacter	CDA
256660	ENSG00000158825	rs66731853	0.03597486	0.004004222	0.244946668	0.161229923	-0.511194942	0.646906348	-0.111489603	0.124954753	0.238768851	0.216909028	0.095033268	0.088191949	0.099806157	0.010109979	0.803991806	0.818517016	Bacteria.Firmicutes.Clostridia.Clostridiales.Ruminococcaceae.Ruminococcaceae.UCG.014	CDA
256661	ENSG00000158825	rs66731853	0.143553994	0.042744487	0.288180493	0.126362958	-1.048882972	1.586622718	0.144463933	-0.225751228	0.708566048	0.767918379	0.13491804	0.145817917	0.72768255	0.309237182	0.876277026	0.702512358	Bacteria.Firmicutes.Clostridia.Clostridiales.Lachnospiraceae	CDA
256662	ENSG00000158825	rs66731853	0.059864002	0.004490195	0.721602753	0.105084246	-0.279781149	0.430457872	0.032345378	-0.180039565	0.146121103	0.146296985	0.090389875	0.109562121	0.042758314	0.002618826	0.969201567	0.956901174	Bacteria.Firmicutes.Clostridia.Clostridiales.Ruminococcaceae.Ruminiclostridium.5	CDA
256663	ENSG00000158825	rs66731853	0.093342882	0.049226283	0.899475518	0.848380815	-0.280863634	0.396669629	0.008056355	-0.014419121	0.164958622	0.197983086	0.063530393	0.075124214	0.07697924	0.021387147	0.99894297	0.998882343	Bacteria.Verrucomicrobia.Verrucomicrobiae.Verrucomicrobiales.Verrucomicrobiaceae.Akkermansia	CDA
256664	ENSG00000158825	rs66731853	0.307491069	0.010440739	0.256065643	0.557419656	-0.183879488	0.534865764	-0.081094107	-0.04728766	0.178792255	0.202891532	0.070782638	0.080192292	0.250366553	0.01143842	0.934703809	0.969189617	Bacteria.Firmicutes.Clostridia.Clostridiales.Ruminococcaceae.Subdoligranulum	CDA
256665	ENSG00000158825	rs66731853	0.00519995	0.000817302	0.036059309	0.026774484	-0.473243176	0.740607387	-0.119353882	0.161833043	0.163719263	0.211104934	0.055774008	0.071436277	0.021607305	0.00186162	0.998735039	0.999709092	Bacteria.Bacteroidetes.Bacteroidia.Bacteroidales.Prevotellaceae.Prevotella.9	CDA
256666	ENSG00000158825	rs66731853	0.157749359	0.127517479	0.465902051	0.364343955	-0.23440772	0.307049502	-0.058578115	0.090731386	0.164047852	0.198944716	0.079870262	0.099330983	0.140271495	0.053898957	0.997851323	0.971752601	Bacteria.Firmicutes.Clostridia.Clostridiales.Lachnospiraceae.Fusicatenibacter	CDA
256667	ENSG00000158825	rs66731853	0.054006629	0.042859829	0.546360397	0.752469759	-0.349619361	0.37918112	-0.05230862	-0.02720356	0.178214434	0.183627135	0.08626761	0.085896559	0.089410216	0.031273025	0.866586959	0.99827201	Bacteria.Firmicutes.Clostridia.Clostridiales.Ruminococcaceae..Eubacterium..coprostanoligenes.group	CDA
256668	ENSG00000158825	rs66731853	0.053013627	0.259894446	0.358526878	0.515580497	-0.410662204	0.27454582	-0.094536924	-0.075505516	0.208437058	0.241590446	0.102242994	0.115506014	0.136590962	0.149482281	0.998330087	0.999834196	Bacteria.Actinobacteria.Coriobacteriia.Coriobacteriales.Coriobacteriaceae.Collinsella	CDA
256669	ENSG00000158825	rs66731853	0.060189893	0.009885935	0.373137969	0.742433809	-0.28009324	0.390944238	0.063972549	0.02020182	0.146475501	0.14715484	0.071342163	0.061214847	0.050517069	0.004806493	0.78800931	0.928843279	Bacteria.Proteobacteria.Gammaproteobacteria.Pasteurellales.Pasteurellaceae	CDA
256670	ENSG00000158825	rs66731853	0.104714757	0.019466601	0.24226027	0.039979337	-0.251792294	0.354723195	-0.099233926	0.148751928	0.15306072	0.148109922	0.084100949	0.070991102	0.089025682	0.01101789	0.882952099	0.749016864	Bacteria.Firmicutes.Clostridia.Clostridiales.Lachnospiraceaencultured	CDA
256671	ENSG00000158825	rs66731853	0.006835587	0.000203214	0.0672066	0.011607807	-0.562886956	0.768482581	-0.19724285	0.240485596	0.201570215	0.195337789	0.105990563	0.092629864	0.037397904	0.00090343	0.999550585	0.639057057	Bacteria.Firmicutes.Clostridia.Clostridiales.Lachnospiraceae.Lachnospiraceae.ND3007.group	CDA
256672	ENSG00000158825	rs66731853	0.615076514	0.748011026	0.648061094	0.479391722	-0.16245692	0.137590964	-0.048174297	0.111563569	0.32154694	0.426494278	0.105057032	0.156839918	0.798789048	0.582759487	0.99967607	0.999141757	Bacteria.Firmicutes.Negativicutes.Selenomonadales	CDA
256673	ENSG00000158825	rs66731853	0.028705641	0.025060137	0.296368231	0.515814754	-0.470352278	0.419778464	0.076226718	0.044623009	0.210309812	0.183093322	0.07241836	0.068301126	0.074060116	0.02867195	0.843840727	0.87202988	Bacteria.Firmicutes.Negativicutes.Selenomonadales.Veillonellaceae	CDA
256674	ENSG00000158825	rs66731853	0.07370315	0.008458347	0.462281304	0.242817925	-0.440048729	0.623249816	-0.069270791	0.103035843	0.242137505	0.229590277	0.093684167	0.087427606	0.158967069	0.014530622	0.999814869	0.914519823	Bacteria.Actinobacteria.Actinobacteria.Corynebacteriales.Corynebacteriaceae	CDA
256675	ENSG00000158825	rs66731853	0.017670303	0.01327971	0.155087659	0.410480227	-0.508808963	0.521991287	-0.139231875	0.074622259	0.209087291	0.205119645	0.096806308	0.090089758	0.072291441	0.027455586	0.940017368	0.916171558	Bacteria.Firmicutes.Clostridia.Clostridiales.Ruminococcaceae.Ruminiclostridium.6	CDA
256676	ENSG00000158825	rs66731853	0.03769531	0.005225096	0.170839112	0.662564373	-0.314301695	0.431143944	-0.092438385	0.029190163	0.148195778	0.149243346	0.066761957	0.066591061	0.038441839	0.002950536	0.996546716	0.99835739	Bacteria.Firmicutes.Clostridia.Clostridiales.Ruminococcaceae.Ruminococcaceae.UCG.002	CDA
256677	ENSG00000158825	rs66731853	0.012624845	0.008823709	0.025929865	0.824649851	-0.376579153	0.416256019	0.171203012	-0.02153333	0.146860163	0.154226765	0.075133166	0.09680037	0.024483872	0.005760234	0.359686064	0.921307549	Bacteria.Firmicutes.Bacilli.Lactobacillales.Streptococcaceae.Streptococcus	CDA
256678	ENSG00000158825	rs66731853	0.119314349	0.329583897	0.658194117	0.295842383	-0.368289969	0.228657971	0.02964585	0.068479577	0.233369367	0.232799749	0.066707094	0.064986889	0.226439949	0.201868245	0.881284793	0.995251343	Bacteria.Proteobacteria.Gammaproteobacteria	CDA
256679	ENSG00000158825	rs66731853	0.367067137	0.025944462	0.479491979	0.752681791	-0.189730009	0.461243849	0.05942669	0.024863173	0.208903441	0.202439432	0.08356323	0.078576307	0.318898322	0.025050257	0.974318327	0.997803387	Bacteria.Actinobacteria.Actinobacteria.Micrococcales	CDA
256680	ENSG00000158825	rs66731853	0.787333305	0.175503893	0.129107656	0.467459268	-0.057598804	0.294151486	0.133798799	-0.068018392	0.212640592	0.21479705	0.087059731	0.093067892	0.433916713	0.123784738	0.963485106	0.971945944	Bacteria.Firmicutes.Bacilli.Lactobacillales.Carnobacteriaceae.Granulicatella	CDA
256681	ENSG00000158825	rs66731853	0.057753599	0.011740717	0.601424695	0.781945153	-0.289813071	0.419836076	-0.037746388	0.022341532	0.150068187	0.161981499	0.071914193	0.08038934	0.056780729	0.006203552	0.906867998	0.953661219	Bacteria.Proteobacteria.Deltaproteobacteria	CDA
256682	ENSG00000158825	rs66731853	0.472104978	0.07064532	0.146165197	0.697296705	-0.133391751	0.386059737	-0.123364092	0.037212211	0.1844435	0.210106109	0.083889915	0.095251406	0.359453825	0.058496237	0.998793879	0.998019463	Bacteria.Firmicutes.Clostridia.Clostridiales.Lachnospiraceae.Blautia	CDA
256683	ENSG00000158825	rs66731853	0.093658809	0.04937754	0.901229467	0.842759636	-0.280621077	0.395607909	0.007916325	-0.014934257	0.164978491	0.197588633	0.063540706	0.074990942	0.075474795	0.021692551	0.998409995	0.996467843	Bacteria.Verrucomicrobia	CDA
256684	ENSG00000158825	rs66731853	0.23086256	0.09792571	0.396358863	0.22430022	-0.982594881	1.51009982	0.117935957	-0.186302135	0.812533344	0.89952706	0.138146765	0.151874808	0.987348183	0.521006987	0.996576058	0.7702991	Bacteria.Firmicutes.Clostridia.Clostridiales	CDA
256685	ENSG00000158825	rs66731853	0.159858633	0.005336147	0.182203217	0.704364047	-0.221557252	0.465717442	-0.086424144	-0.02495793	0.155853633	0.161629131	0.064103393	0.065491742	0.126482534	0.004509857	0.997466038	0.99585736	Bacteria.Bacteroidetes.Bacteroidia.Bacteroidales.Rikenellaceae	CDA
256686	ENSG00000158825	rs66731853	0.039244211	0.106349035	0.333477041	0.752263695	-0.396547374	0.34670467	-0.092417239	-0.032264621	0.18852466	0.2117672	0.09485737	0.101789428	0.097381646	0.070629299	0.964373737	0.994553009	Bacteria.Firmicutes.Clostridia.Clostridiales.Ruminococcaceae.Ruminiclostridium.9	CDA
256687	ENSG00000158825	rs66731853	0.066775525	0.006338962	0.946146935	0.688768461	-0.289129865	0.424574749	0.005328038	-0.027602717	0.155115615	0.150570808	0.078580403	0.06861349	0.068294134	0.003707825	0.920797632	0.990284918	Bacteria.Firmicutes.Clostridia.Clostridiales.Lachnospiraceae..Eubacterium..hallii.group	CDA
256688	ENSG00000158825	rs66731853	0.848547409	0.072255183	0.166765539	0.979035754	-0.04436115	0.432209624	0.144661104	0.002749469	0.231380834	0.236596437	0.103470174	0.104234987	0.430495242	0.077307866	0.998201428	0.99782309	Bacteria.Firmicutes.Bacilli.Bacillales.Staphylococcaceae.Staphylococcus	CDA
256689	ENSG00000158825	rs66731853	0.012651148	0.000941042	0.136442255	0.049510634	-0.535256957	0.712714646	0.134596025	-0.173017304	0.208806931	0.205777758	0.08928142	0.086466551	0.041296244	0.001951156	0.993501001	0.767377953	Bacteria.Firmicutes.Erysipelotrichia.Erysipelotrichales	CDA
256690	ENSG00000158825	rs66731853	0.398145145	0.014746865	0.092022786	0.732891552	-0.140888653	0.389781429	0.106094364	-0.021183104	0.165662024	0.155642709	0.062055037	0.061807163	0.255060012	0.014169933	0.995652601	0.993943049	Bacteria.Firmicutes.Clostridia.Clostridiales.Clostridiaceae.1	CDA
256691	ENSG00000158825	rs66731853	0.00613481	0.000482387	0.052030347	0.021088107	-0.61956735	0.821911196	-0.244034605	0.279380313	0.218808787	0.223785888	0.123333498	0.118236115	0.039299782	0.002489735	0.673132828	0.978883571	Bacteria.Firmicutes.Clostridia.Clostridiales.Family.XIII.Family.XIII.AD3011.group	CDA
256692	ENSG00000158825	rs66731853	0.064088032	0.010024796	0.790636917	0.506306273	-0.327251264	0.501149227	-0.021284494	0.058030035	0.173778852	0.189008337	0.079847974	0.086839196	0.073176498	0.007513857	0.999550314	0.996901429	Bacteria.Proteobacteria.Gammaproteobacteria.Pseudomonadales	CDA
256693	ENSG00000158825	rs66731853	0.291500254	0.075401643	0.70589349	0.950498589	-0.23192888	0.437800769	-0.033227117	-0.006257532	0.218112341	0.242349497	0.087667071	0.100414234	0.409538038	0.099609385	0.997570438	0.987066592	Bacteria.Firmicutes.Clostridia.Clostridiales.Lachnospiraceae.Lachnospiraceae.UCG.008	CDA
256694	ENSG00000158825	rs66731853	0.647142521	0.582462432	0.757151412	0.883036755	-0.180432936	0.338972798	-0.02182138	0.015743956	0.392382235	0.613509506	0.070275866	0.106600505	0.906199841	0.673295677	0.998912436	0.995383189	Bacteria.Bacteroidetes.Bacteroidia.Bacteroidales	CDA
256695	ENSG00000158825	rs66731853	0.647088176	0.582430874	0.757211384	0.88307541	-0.1804622	0.339000775	-0.021815583	0.015738647	0.392380935	0.613508688	0.07027513	0.10660005	0.907849349	0.673956961	0.998947111	0.995399427	Bacteria.Bacteroidetes	CDA
256696	ENSG00000158825	rs66731853	0.102790529	0.046352058	0.732629233	0.636186489	-0.340286533	0.389388794	-0.029877718	-0.040390932	0.205683138	0.191782206	0.08708693	0.084990983	0.127347226	0.028633245	0.910211633	0.932490779	Bacteria.Firmicutes.Clostridia.Clostridiales.Ruminococcaceae.Ruminococcus.2	CDA
256697	ENSG00000158825	rs66731853	0.0283863	0.002449696	0.620376064	0.144302825	-0.325114358	0.452563917	0.034365805	0.103409585	0.145066586	0.143646889	0.069054445	0.069990435	0.034428179	0.00210039	0.685437528	0.800981029	Bacteria.Firmicutes.Negativicutes.Selenomonadales.Veillonellaceae.Veillonella	CDA
256698	ENSG00000158825	rs66731853	0.029855283	0.016580659	0.333513653	0.199160375	-0.323856779	0.363162427	-0.076354977	-0.109998508	0.145878341	0.147713364	0.078376987	0.084812496	0.039137881	0.006852943	0.774528859	0.980985352	Bacteria.Firmicutes.Clostridia.Clostridiales.Ruminococcaceaencultured	CDA
256699	ENSG00000158825	rs66731853	0.011170666	0.00316633	0.042224659	0.965624047	-0.387340834	0.448582187	-0.121884299	-0.002459477	0.148364351	0.146431775	0.058838631	0.05685198	0.019299937	0.002569829	0.429833409	0.999675186	Bacteria.Firmicutes.Negativicutes.Selenomonadales.Acidaminococcaceae	CDA
256700	ENSG00000158825	rs66731853	0.061572968	0.006975594	0.776772723	0.985670273	-0.287341669	0.423729052	0.021764209	0.001303955	0.151095141	0.152138392	0.07644869	0.07232625	0.060876763	0.004024372	0.832575914	0.986027059	Bacteria.Actinobacteria.Actinobacteria.Bifidobacteriales.Bifidobacteriaceae	CDA
256701	ENSG00000158825	rs66731853	0.034931769	0.003205945	0.58566702	0.399111855	-0.34722156	0.464967909	-0.033415357	-0.044111385	0.161231103	0.151991908	0.060997534	0.051974778	0.046549126	0.002510621	0.740881849	0.839286435	Bacteria.Proteobacteria.Betaproteobacteria.Burkholderiales.Alcaligenaceae.Sutterella	CDA
256702	ENSG00000158825	rs66731853	0.203729236	0.029393235	0.432819737	0.991644279	-0.225690634	0.434312012	-0.055375476	-0.000820828	0.175810097	0.195057827	0.070166383	0.078082731	0.186544909	0.020532134	0.99786128	0.999552428	Bacteria.Firmicutes.Clostridia.Clostridiales.Lachnospiraceae.Anaerostipes	CDA
256703	ENSG00000158825	rs66731853	0.014235683	0.003032887	0.128063338	0.148788478	-0.466982853	0.600751316	-0.174086363	0.170964855	0.185457245	0.195166891	0.112959281	0.117027379	0.045696157	0.005615157	0.693446176	0.987554159	Bacteria.Firmicutes.Clostridia.Clostridiales.Family.XIII	CDA
256704	ENSG00000158825	rs66731853	0.893174304	0.897838685	0.125823474	0.030654951	-0.029582079	0.02949885	0.167550317	-0.247654558	0.219439319	0.228872972	0.10806783	0.112114343	0.554490506	0.328527781	0.999274386	0.998480911	Bacteria.Firmicutes.Clostridia.Clostridiales.Ruminococcaceae.Ruminococcaceae.UCG.013	CDA
256705	ENSG00000158825	rs66731853	0.012092033	0.008718735	0.042100118	0.910784835	-0.388010586	0.423749903	0.157243996	-0.01098488	0.150353181	0.156746075	0.075860834	0.097661394	0.023526856	0.005417922	0.426115749	0.955303348	Bacteria.Firmicutes.Bacilli.Lactobacillales.Streptococcaceae	CDA
256706	ENSG00000158825	rs66731853	0.040828932	0.055280701	0.522252991	0.35034662	-0.316405555	0.31863583	0.051545721	0.079357585	0.151666052	0.163302953	0.08012599	0.084370303	0.060938526	0.029088401	0.690285047	0.892844497	Bacteria.Actinobacteria.Actinobacteria	CDA
256707	ENSG00000158825	rs66731853	0.059181197	0.030790845	0.330281274	0.358366554	-0.50986908	0.651317564	-0.124378745	0.125042029	0.265556688	0.295103051	0.126815731	0.135189295	0.209512189	0.054081175	0.975990895	0.998920199	Bacteria.Firmicutes.Clostridia.Clostridiales.Lachnospiraceae..Eubacterium..ventriosum.group	CDA
256708	ENSG00000158825	rs66731853	0.313355689	0.341996119	0.788973666	0.177129496	-0.252907199	0.204452906	0.024638313	-0.100995782	0.248932799	0.213611059	0.091683359	0.074031385	0.337639206	0.286251487	0.747669729	0.691590621	Bacteria.Firmicutes.Erysipelotrichia.Erysipelotrichales.Erysipelotrichaceae.Holdemanella	CDA
256709	ENSG00000158825	rs66731853	0.022421845	0.000102255	0.272928242	0.006931808	-0.451792706	1.014387509	-0.085492671	0.243839016	0.193229953	0.245291881	0.077329321	0.087477734	0.112522761	0.001270755	0.984987993	0.942894603	Bacteria.Proteobacteria.Deltaproteobacteria.Desulfovibrionales.Desulfovibrionaceae.Desulfovibrio	CDA
256710	ENSG00000158825	rs66731853	0.090394508	0.000101752	0.925397737	0.011129205	-0.283715654	0.688243865	-0.00580219	-0.150183361	0.165095498	0.166368665	0.061728578	0.057494234	0.1339141	0.000472119	0.990377206	0.64431988	Bacteria.Proteobacteria.Betaproteobacteria.Burkholderiales	CDA
256711	ENSG00000158825	rs66731853	0.844259866	0.076334281	0.268447476	0.794335117	-0.052010363	0.47132773	0.10523764	0.024465547	0.263714702	0.261760664	0.094294703	0.093471822	0.657376291	0.111906805	0.999437234	0.997643724	Bacteria.Proteobacteria.Betaproteobacteria.Neisseriales.Neisseriaceae	CDA
256712	ENSG00000158825	rs66731853	0.433714524	0.281912301	0.421554606	0.134994522	-0.167040703	0.221527112	0.068608233	-0.137559065	0.21207173	0.20419098	0.084830568	0.090904053	0.338436742	0.125157729	0.974916192	0.944015052	Bacteria.Firmicutes.Clostridia.Clostridiales.Ruminococcaceae.Ruminococcus.1	CDA
256713	ENSG00000158825	rs66731853	0.037102238	0.009370074	0.426554546	0.493916603	-0.338086517	0.471747182	-0.062567997	0.052574196	0.158898101	0.176243263	0.078205514	0.076425358	0.053519285	0.00483109	0.999417824	0.997023453	Bacteria.Firmicutes.Clostridia.Clostridiales.Christensenellaceae.Christensenellaceae.R.7.group	CDA
256714	ENSG00000158825	rs66731853	0.816395655	0.518507528	0.284997723	0.835985429	0.091058565	0.344409273	-0.089528309	0.022306727	0.39062101	0.530571315	0.083057284	0.107320806	0.912125632	0.671448132	0.956359196	0.942918039	Bacteria.Firmicutes.Clostridia.Clostridiales.Ruminococcaceae	CDA
256715	ENSG00000158825	rs66731853	0.062792285	0.009629949	0.37001663	0.728571969	-0.277340963	0.391739716	0.06373742	0.021307475	0.146536488	0.14691231	0.070614762	0.061140065	0.05084885	0.004828304	0.81560615	0.977250186	Bacteria.Proteobacteria.Gammaproteobacteria.Pasteurellales.Pasteurellaceae.Haemophilus	CDA
256716	ENSG00000158825	rs66731853	0.048210643	0.006162115	0.881344624	0.232815481	-0.29624522	0.417062161	0.012403374	-0.094976615	0.147175423	0.147374352	0.082775217	0.078871526	0.050600275	0.003146909	0.998239218	0.933450151	Bacteria.Firmicutes.Clostridia.Clostridiales.Ruminococcaceae.Flavonifractor	CDA
256717	ENSG00000158825	rs66731853	0.15439553	0.125278587	0.266350968	0.255940919	-1.269407522	1.563724391	0.163190786	-0.190675607	0.881101782	1.007103803	0.145576321	0.16638629	0.999415694	0.703118517	0.990344402	0.933994762	Bacteria.Firmicutes	CDA
256718	ENSG00000158825	rs66731853	0.771430149	0.48503662	0.296172983	0.608807226	-0.074571815	0.272088891	-0.063911189	0.043406639	0.255644717	0.38749222	0.060693382	0.084410571	0.782999566	0.433909845	0.999785669	0.999420701	Bacteria.Firmicutes.Clostridia.Clostridiales.Ruminococcaceae.Faecalibacterium	CDA
256719	ENSG00000158825	rs66731853	0.402193609	0.071714999	0.131129538	0.181216513	-0.147695738	0.31016828	0.102465606	-0.079834366	0.17517274	0.169459541	0.067030034	0.059080121	0.267905491	0.048606621	0.785679366	0.708177274	Bacteria.Firmicutes.Clostridia.Clostridiales.Lachnospiraceae.Tyzzerella	CDA
256720	ENSG00000158825	rs66731853	0.091574618	0.005055919	0.4884299	0.258490324	-0.249566839	0.417118541	0.040438115	0.067205603	0.145766983	0.143807589	0.058041388	0.058962755	0.078510608	0.00303107	0.779074439	0.8806471	Bacteria.Fusobacteria.Fusobacteriia.Fusobacteriales.Fusobacteriaceae.Fusobacterium	CDA
256721	ENSG00000158825	rs66731853	0.074051725	0.000147629	0.734779791	0.019974945	-0.276566334	0.639123227	-0.018854285	-0.128126399	0.152369436	0.158653262	0.055419759	0.053728791	0.098665921	0.000494308	0.943988959	0.641251313	Bacteria.Proteobacteria.Betaproteobacteria.Burkholderiales.Alcaligenaceae	CDA
256722	ENSG00000158825	rs66731853	0.21220248	0.086794545	0.100840574	0.035027486	-0.199592538	0.277410383	0.10719972	-0.160861066	0.158440457	0.159573272	0.064420355	0.074735872	0.151223719	0.040969834	0.998970432	0.998994847	Bacteria.Firmicutes.Erysipelotrichia.Erysipelotrichales.Erysipelotrichaceae.Erysipelatoclostridium	CDA
256723	ENSG00000158825	rs66731853	0.023104741	0.001689266	0.32783525	0.070751203	-0.405163362	0.749276839	-0.067265566	0.153116904	0.174194981	0.2288425	0.068235032	0.083363263	0.065057249	0.003955378	0.864071281	0.926870238	Bacteria.Firmicutes.Clostridia.Clostridiales.Lachnospiraceae.Lachnospiraceae.UCG.010	CDA
256724	ENSG00000158825	rs66731853	0.02336697	0.028352583	0.187284839	0.64602149	-0.424567926	0.469283601	-0.161674464	0.059136982	0.182899149	0.209348883	0.121333491	0.12816576	0.055748696	0.026603866	0.766123896	0.994989321	Bacteria.Actinobacteria.Coriobacteriia.Coriobacteriales	CDA
256725	ENSG00000158825	rs66731853	0.109952239	0.124621734	0.811305612	0.374518236	-0.309273925	0.306650378	0.013656307	0.052183212	0.190883116	0.197145903	0.056972465	0.058364068	0.168243064	0.072301744	0.99617189	0.965530807	Bacteria.Proteobacteria.Gammaproteobacteria.Enterobacteriales.Enterobacteriaceae	CDA
256726	ENSG00000158825	rs66731853	0.848811075	0.394769151	0.363667811	0.774134552	-0.058458896	0.341443734	-0.079173792	0.029941934	0.305450882	0.398606548	0.086555096	0.103910769	0.787811515	0.404710746	0.809905731	0.912694646	Bacteria.Firmicutes.Clostridia.Clostridiales.Lachnospiraceae..Eubacterium..rectale.group	CDA
256727	ENSG00000158825	rs66731853	0.396272243	0.057582945	0.51628863	0.979779363	-0.189239025	0.434588931	0.057518965	0.002123653	0.221628239	0.224876771	0.0881398	0.083471112	0.451806266	0.064452552	0.999028109	0.999636648	Bacteria.Actinobacteria.Actinobacteria.Micrococcales.Micrococcaceae	CDA
256728	ENSG00000158825	rs66731853	0.088269778	0.011882676	0.410704692	0.214264714	-0.265689904	0.389790222	0.062266381	-0.097042528	0.153560928	0.150654714	0.075209038	0.077386264	0.079117946	0.005589443	0.687227076	0.869357444	Bacteria.Firmicutes.Clostridia.Clostridiales.Peptostreptococcaceae	CDA
256729	ENSG00000158825	rs66731853	0.019513257	0.022913249	0.160991808	0.543675343	-0.442830517	0.491647688	-0.165229815	0.07634799	0.184971818	0.211070607	0.116550453	0.125073096	0.0521668	0.023208885	0.867267722	0.989731238	Bacteria.Actinobacteria.Coriobacteriia.Coriobacteriales.Coriobacteriaceae	CDA
256730	ENSG00000158825	rs66731853	0.063223686	0.006653046	0.426589694	0.383131541	-0.282899693	0.418145101	0.057584736	-0.062591133	0.149724987	0.149214377	0.071982291	0.071288716	0.059330256	0.004219501	0.999334555	0.984995763	Bacteria.Firmicutes.Erysipelotrichia.Erysipelotrichales.Erysipelotrichaceae.Erysipelotrichaceae.UCG.003	CDA
256731	ENSG00000158825	rs66731853	0.016399429	0.004160153	0.164920059	0.092544466	-0.507756069	0.787184542	-0.118059702	0.171952839	0.206163809	0.265128119	0.084070541	0.1007407	0.089396486	0.011848985	0.999469974	0.986131077	Bacteria.Bacteroidetes.Bacteroidia.Bacteroidales.Porphyromonadaceae.Barnesiella	CDA
256732	ENSG00000158825	rs66731853	0.003592046	0.002121212	0.025442875	0.047270492	-0.884118915	0.961850557	0.209468044	-0.185789382	0.292750315	0.300693307	0.091611947	0.091899924	0.093125879	0.023394161	0.996108676	0.893848525	Bacteria.Firmicutes.Clostridia.Clostridiales.Lachnospiraceae..Ruminococcus..gnavus.group	CDA
256733	ENSG00000158825	rs66731853	0.043885614	0.004159384	0.5052841	0.964633814	-0.313426745	0.460806085	-0.043815472	0.002824679	0.152552597	0.155198671	0.065409913	0.063464424	0.041633397	0.002641046	0.934169653	0.993341467	Bacteria.Bacteroidetes.Bacteroidia.Bacteroidales.Porphyromonadaceae.Parabacteroides	CDA
256734	ENSG00000158825	rs66731853	0.036507777	0.009660817	0.408375495	0.497995262	-0.338048348	0.468729848	-0.065867288	0.052330467	0.158362765	0.175864325	0.079161684	0.076797164	0.052713696	0.005000724	0.999989953	0.995249858	Bacteria.Firmicutes.Clostridia.Clostridiales.Christensenellaceae	CDA
256735	ENSG00000158825	rs66731853	0.073594742	9.58E-05	0.902878784	0.011032634	-0.306767666	0.749687734	0.007669895	-0.16582672	0.168734345	0.18045721	0.062613647	0.063403002	0.146934873	0.000453708	0.972956229	0.721967509	Bacteria.Proteobacteria.Betaproteobacteria	CDA
256736	ENSG00000158825	rs66731853	0.009099212	0.000257697	0.131238327	0.007085735	-0.566430249	1.183846292	-0.135505165	0.298513199	0.210757931	0.306437441	0.088669014	0.107399565	0.093174487	0.003097847	0.996483139	0.828086726	Bacteria.Bacteroidetes.Bacteroidia.Bacteroidales.Porphyromonadaceae.Butyricimonas	CDA
256737	ENSG00000158825	rs66731853	0.107330955	0.005307408	0.198321195	0.982320331	-0.245818215	0.469843359	-0.084136172	0.001484664	0.150575288	0.162952504	0.064749117	0.066744086	0.095566502	0.005598371	0.82373905	0.997908524	Bacteria.Bacteroidetes.Bacteroidia.Bacteroidales.Porphyromonadaceae	CDA
256738	ENSG00000158825	rs66731853	0.04569842	0.006699134	0.750521939	0.817107617	-0.313741559	0.421663938	-0.024015741	-0.017741643	0.154046538	0.150604294	0.075218234	0.076409473	0.057401791	0.00431519	0.829488606	0.924689794	Bacteria.Firmicutes.Clostridia.Clostridiales.Lachnospiraceae.Lachnospira	CDA
256739	ENSG00000158825	rs66731853	0.053435986	0.009202617	0.722466693	0.959323291	-0.295075128	0.432540724	-0.025260203	0.00406802	0.150042871	0.16119194	0.070819684	0.079458385	0.0479686	0.005031314	0.972085394	0.969941663	Bacteria.Proteobacteria.Deltaproteobacteria.Desulfovibrionales.Desulfovibrionaceae	CDA
256740	ENSG00000158825	rs66731853	0.159928506	0.022398015	0.302085831	0.206705023	-0.230822362	0.362604379	0.075614816	-0.096502284	0.162398717	0.155055855	0.072699121	0.075675514	0.122164761	0.012870153	0.799177907	0.956405468	Bacteria.Firmicutes.Clostridia.Clostridiales.Peptostreptococcaceae.Intestinibacter	CDA
256741	ENSG00000158825	rs66731853	0.073715717	0.001649431	0.864181968	0.123373477	-0.318371781	0.607152791	-0.013434027	0.128739783	0.175192396	0.184992006	0.078231505	0.082487663	0.12133737	0.002945291	0.968870876	0.906546295	Bacteria.Firmicutes.Clostridia.Clostridiales.Ruminococcaceae.Ruminococcaceae.UCG.003	CDA
256742	ENSG00000158825	rs66731853	0.159817002	0.005327976	0.181462493	0.705334729	-0.221529228	0.465731842	-0.086623629	-0.024877592	0.15581815	0.161603577	0.064141033	0.065506826	0.126330357	0.004548927	0.997528932	0.996100846	Bacteria.Bacteroidetes.Bacteroidia.Bacteroidales.Rikenellaceae.Alistipes	CDA
256743	ENSG00000158825	rs66731853	0.422539148	0.414469168	0.949759946	0.965863723	-0.274671165	0.446528683	-0.004041188	-0.004178218	0.340341615	0.543728407	0.063894013	0.097260045	0.817293505	0.583155393	0.99911693	0.998649681	Bacteria.Bacteroidetes.Bacteroidia.Bacteroidales.Bacteroidaceae.Bacteroides	CDA
256744	ENSG00000158825	rs66731853	0.061579379	0.00697718	0.776927516	0.985918261	-0.287338257	0.423722257	0.021750537	0.001281445	0.151097174	0.152140461	0.076455157	0.072329561	0.061030736	0.004023884	0.83445943	0.985083484	Bacteria.Actinobacteria.Actinobacteria.Bifidobacteriales.Bifidobacteriaceae.Bifidobacterium	CDA
256745	ENSG00000158825	rs66731853	0.748980292	0.127122239	0.067285677	0.43073828	-0.062576543	0.295178413	0.194227203	-0.079966038	0.194745975	0.191051031	0.104401015	0.100866041	0.318341661	0.053576715	0.998173674	0.991886968	Bacteria.Firmicutes.Bacilli.Bacillales	CDA
256746	ENSG00000158825	rs66731853	0.101536896	0.073389382	0.928418611	0.472210177	-0.297921304	0.342306998	0.004988651	0.047294902	0.179405329	0.188144797	0.05531983	0.06541122	0.136909517	0.045971583	0.998302481	0.99762474	Bacteria.Proteobacteria.Gammaproteobacteria.Enterobacteriales.Enterobacteriaceae.Escherichia.Shigella	CDA
256747	ENSG00000158825	rs66731853	0.032608506	0.005670288	0.058625111	0.258191668	-0.320109311	0.446591631	-0.100254103	0.067793903	0.146646689	0.156164317	0.052097937	0.059441237	0.035481802	0.00444926	0.99994518	0.999865593	Bacteria.Bacteroidetes.Bacteroidia.Bacteroidales.Prevotellaceae	CDA
256748	ENSG00000158825	rs66731853	0.083471045	0.011553914	0.795683672	0.443958143	-0.332941056	0.535162795	-0.021033081	0.066082182	0.189440969	0.205993078	0.080900722	0.085804158	0.103449493	0.011514921	0.999305535	0.989974535	Bacteria.Proteobacteria.Gammaproteobacteria.Pseudomonadales.Pseudomonadaceae.Pseudomonas	CDA
256749	ENSG00000158825	rs66731853	0.210712218	0.040224698	0.197936679	0.792661631	-0.208050733	0.570136887	0.073637797	0.023177626	0.164610291	0.272441175	0.056620659	0.087819669	0.235299006	0.041410313	0.999614985	0.99936283	Bacteria.Firmicutes.Clostridia.Clostridiales.Lachnospiraceae.Tyzzerella.4	CDA
256750	ENSG00000158825	rs66731853	0.486498474	0.024020181	0.066968435	0.508711821	-0.118752071	0.367424485	0.120425211	-0.041855752	0.169689195	0.159053421	0.064653951	0.062992275	0.295680775	0.019204145	0.99830237	0.997282036	Bacteria.Firmicutes.Clostridia.Clostridiales.Clostridiaceae.1.Clostridium.sensu.stricto.1	CDA
256751	ENSG00000158825	rs66731853	0.370612283	0.203122794	0.582390241	0.371337618	-0.205108317	0.278568284	0.051696282	-0.078153218	0.227524514	0.216706539	0.093547555	0.086826898	0.417127439	0.162726277	0.798702932	0.838855719	Bacteria.Firmicutes.Erysipelotrichia.Erysipelotrichales.Erysipelotrichaceae.Faecalitalea	CDA
256752	ENSG00000158825	rs66731853	0.221420321	0.247206469	0.825469759	0.224709045	-0.267159897	0.24265085	0.022336681	-0.119742143	0.21642389	0.207836817	0.100891406	0.097701752	0.289241297	0.13295268	0.998768023	0.949258587	Bacteria.Firmicutes.Clostridia.Clostridiales.Ruminococcaceae.Ruminococcaceae.NK4A214.group	CDA
256753	ENSG00000158825	rs66731853	0.009310935	0.009995259	0.053680498	0.777833424	-0.429221704	0.447726684	0.159321814	-0.028492638	0.16021485	0.168789705	0.081098916	0.100573997	0.025401639	0.007572813	0.369495031	0.910444892	Bacteria.Firmicutes.Bacilli.Lactobacillales	CDA
256754	ENSG00000158825	rs66731853	0.082314313	0.119964221	0.800253652	0.577579987	-0.316145594	0.32489753	0.026010944	0.065013758	0.179193752	0.206242202	0.102388758	0.116158608	0.139933975	0.066370578	0.956589101	0.973493341	Bacteria.Actinobacteria	CDA
256755	ENSG00000158825	rs66731853	0.422590566	0.105578568	0.340543512	0.513969043	-0.162456259	0.337138186	0.079617674	-0.053047744	0.201319946	0.205461028	0.082932393	0.08083933	0.425701903	0.090490627	0.997152221	0.990360691	Bacteria.Firmicutes.Clostridia.Clostridiales.Family.XI	CDA
256756	ENSG00000158825	rs66731853	0.023568045	0.082907914	0.187052107	0.830474636	-0.381921354	0.33724976	-0.108191004	-0.018300062	0.16477545	0.191534234	0.081151799	0.085139185	0.059637222	0.04369296	0.719589045	0.996716587	Bacteria.Bacteroidetes.Bacteroidia.Bacteroidales.Porphyromonadaceae.Odoribacter	CDA
256757	ENSG00000158825	rs66731853	0.02771914	0.053400322	0.089989136	0.287559375	-1.072112055	0.86151262	0.192917639	-0.108267209	0.476274705	0.438003554	0.112115243	0.100981807	0.375817532	0.358693962	0.768652961	0.99665811	Bacteria.Proteobacteria	CDA
256758	ENSG00000158825	rs66731853	0.073264369	0.024747264	0.610732025	0.617215161	-0.359354796	0.494274393	-0.047246557	0.046731934	0.19742692	0.215102141	0.092374844	0.093058902	0.150133176	0.032837528	0.908170091	0.911650628	Bacteria.Firmicutes.Clostridia.Clostridiales.Lachnospiraceae..Eubacterium..xylanophilum.group	CDA
256759	ENSG00000158825	rs66731853	0.133483653	0.008825065	0.469885685	0.911657091	-0.244401909	0.439061104	-0.048998132	-0.007345868	0.160873414	0.162679694	0.067411245	0.06595623	0.132053171	0.007081707	0.922034585	0.936161876	Bacteria.Firmicutes.Clostridia.Clostridiales.Lachnospiraceae.Roseburia	CDA
256760	ENSG00000158825	rs66731853	0.09156787	0.005180496	0.490932174	0.259759546	-0.249642151	0.415990705	0.040226103	0.067144786	0.145807871	0.143846509	0.058072014	0.05906811	0.078665338	0.002995856	0.791586204	0.873225638	Bacteria.Fusobacteria.Fusobacteriia.Fusobacteriales	CDA
256761	ENSG00000158825	rs66731853	0.005466424	0.005468727	0.022816968	0.94791377	-0.433982862	0.429541926	-0.141154275	-0.003759718	0.151065471	0.149527427	0.060554824	0.057333905	0.014203682	0.004430388	0.355679678	0.99846464	Bacteria.Firmicutes.Negativicutes.Selenomonadales.Acidaminococcaceae.Phascolarctobacterium	CDA
256762	ENSG00000158825	rs66731853	0.046774874	0.0039321	0.874861352	0.559579684	-0.304621578	0.459388726	-0.011029473	-0.041872518	0.150331176	0.153708191	0.069762983	0.071401079	0.045358211	0.002393679	0.998880039	0.97644667	Bacteria.Proteobacteria.Deltaproteobacteria.Desulfovibrionales.Desulfovibrionaceae.Bilophila	CDA
256763	ENSG00000158856	rs189080621	0.913689683	0.689544385	0.444819309	0.542060281	-0.014880451	-0.145238672	0.061066984	-0.104792642	0.136766385	0.361980462	0.07944292	0.170983274	0.421761089	0.199354456	0.673028041	0.932690213	Bacteria.Actinobacteria.Actinobacteria	DMTN
256764	ENSG00000158856	rs189080621	0.728873507	0.776315768	0.513942987	0.504870913	-0.066205076	-0.101638294	-0.056337007	0.104992376	0.190190239	0.356263742	0.085846498	0.156585329	0.421668415	0.318762846	0.988161388	0.950695192	Bacteria.Firmicutes.Bacilli.Lactobacillales.Carnobacteriaceae	DMTN
256765	ENSG00000158856	rs189080621	0.44657113	0.31037486	0.430809373	0.57111761	0.16471668	-0.512907516	0.080441174	-0.145031571	0.215112699	0.501722643	0.101481085	0.254775797	0.505416479	0.237134032	0.924777938	0.981962125	Bacteria.Firmicutes.Clostridia.Clostridiales.Ruminococcaceae.Anaerotruncus	DMTN
256766	ENSG00000158856	rs189080621	0.913769832	0.28089649	0.896222829	0.228085139	0.015580979	-0.282446598	-0.009492599	0.163165149	0.143338584	0.259789126	0.072497018	0.13411447	0.37809633	0.097441761	0.997851323	0.941317193	Bacteria.Firmicutes.Clostridia.Clostridiales.Lachnospiraceae.Fusicatenibacter	DMTN
256767	ENSG00000158856	rs189080621	0.922679849	0.590715616	0.948051973	0.214976929	0.019214134	0.266287072	-0.003610074	-0.16170796	0.197208741	0.492726453	0.055198577	0.129156365	0.623189088	0.292428882	0.927307856	0.995251343	Bacteria.Proteobacteria.Gammaproteobacteria	DMTN
256768	ENSG00000158856	rs189080621	0.95465253	0.592930918	0.919193775	0.953671101	0.011442032	-0.248473461	0.008329464	-0.009822894	0.200449876	0.462527957	0.08179106	0.168435137	0.659813518	0.353090316	0.997570438	0.987066592	Bacteria.Firmicutes.Clostridia.Clostridiales.Lachnospiraceae.Lachnospiraceae.UCG.008	DMTN
256769	ENSG00000158856	rs189080621	0.696915598	0.519013678	0.132309141	0.690375491	-0.052977976	-0.25402808	-0.107734354	0.071138517	0.135427146	0.391812335	0.070696072	0.177802191	0.339213506	0.116666068	0.877269166	0.933246461	Bacteria.Firmicutes.Clostridia.Clostridiales.Lachnospiraceae..Eubacterium..eligens.group	DMTN
256770	ENSG00000158856	rs189080621	0.164915178	0.324755545	0.053796214	0.664141753	-0.262670054	-0.636249626	-0.132558735	-0.098272319	0.187045657	0.641293845	0.067509362	0.2253109	0.248312916	0.277210863	0.328484098	0.857244058	Bacteria.Firmicutes.Erysipelotrichia.Erysipelotrichales.Erysipelotrichaceae.Holdemanella	DMTN
256771	ENSG00000158856	rs189080621	0.319744156	0.700043873	0.261829916	0.501918335	-0.395578282	0.393862088	0.081202403	-0.128949625	0.394575858	1.017883577	0.07174866	0.190984784	0.895032652	0.708601914	0.998912436	0.981117471	Bacteria.Bacteroidetes.Bacteroidia.Bacteroidales	DMTN
256772	ENSG00000158856	rs189080621	0.766550549	0.339712959	0.841228164	0.958388664	0.057733384	-0.282613425	0.013916173	-0.005601106	0.193660314	0.293870067	0.069195542	0.106943813	0.515424454	0.214462616	0.999586829	0.996426659	Bacteria.Firmicutes.Negativicutes.Selenomonadales.Veillonellaceae.Megasphaera	DMTN
256773	ENSG00000158856	rs189080621	0.323659927	0.19557449	0.208307517	0.583372971	0.162450595	-0.355850348	-0.098548134	0.071824796	0.163365413	0.272157817	0.077556156	0.130311481	0.23218391	0.068869019	0.999513786	0.966818112	Bacteria.Firmicutes.Erysipelotrichia.Erysipelotrichales.Erysipelotrichaceae	DMTN
256774	ENSG00000158856	rs189080621	0.763547464	0.364391659	0.580813819	0.349575658	0.038610278	-0.24070823	0.02854954	-0.102811031	0.127818368	0.263549133	0.051446472	0.109129293	0.275862874	0.101794386	0.976712291	0.968559676	Bacteria.Proteobacteria.Betaproteobacteria.Burkholderiales.Alcaligenaceae.Parasutterella	DMTN
256775	ENSG00000158856	rs189080621	0.727552042	0.775833366	0.51061328	0.504991751	-0.066273703	-0.101682758	-0.05547461	0.104000799	0.189425074	0.355631106	0.083865565	0.155150651	0.41497305	0.337378554	0.963485106	0.971945944	Bacteria.Firmicutes.Bacilli.Lactobacillales.Carnobacteriaceae.Granulicatella	DMTN
256776	ENSG00000158856	rs189080621	0.638882831	0.795186917	0.439782976	0.540459309	-0.095367747	-0.098731913	-0.085118515	0.121336949	0.202291248	0.378815669	0.109511108	0.197193205	0.475228774	0.31402137	0.875747326	0.989640339	Bacteria.Firmicutes.Clostridia.Clostridiales.Family.XIII.Family.XIII.AD3011.group	DMTN
256777	ENSG00000158856	rs189080621	0.695154278	0.54698248	0.304384642	0.736839834	0.050968859	-0.180462429	0.078420756	0.054124213	0.129498175	0.298082747	0.075759094	0.160386265	0.283202199	0.101645228	0.762580768	0.997649073	Bacteria.Firmicutes.Clostridia.Clostridiales.Ruminococcaceaencultured	DMTN
256778	ENSG00000158856	rs189080621	0.85505302	0.250577057	0.882164879	0.356475623	0.033952161	-0.331047155	0.010637046	-0.121243983	0.185134787	0.285598007	0.071485343	0.130565178	0.486039895	0.110998229	0.998368957	0.997803387	Bacteria.Actinobacteria.Actinobacteria.Micrococcales	DMTN
256779	ENSG00000158856	rs189080621	0.642113738	0.215254147	0.491318555	0.466064409	0.063346745	-0.357368586	0.036194008	-0.082820049	0.135677078	0.285605348	0.052297888	0.112965013	0.244724671	0.064713543	0.998409995	0.996467843	Bacteria.Verrucomicrobia	DMTN
256780	ENSG00000158856	rs189080621	0.6840286	0.901395871	0.386545694	0.071535119	-0.064277554	0.038177128	-0.062289102	0.283216761	0.157244564	0.306950128	0.071459104	0.15463413	0.399852821	0.286889175	0.824150901	0.955201279	Bacteria.Firmicutes.Clostridia.Clostridiales.Ruminococcaceae..Eubacterium..coprostanoligenes.group	DMTN
256781	ENSG00000158856	rs189080621	0.639529742	0.590039881	0.324848477	0.582135626	0.062457586	-0.162672517	-0.070757475	-0.089195956	0.132739601	0.300454299	0.071332245	0.161296345	0.292105964	0.132152352	0.618474263	0.955303348	Bacteria.Firmicutes.Bacilli.Lactobacillales.Streptococcaceae	DMTN
256782	ENSG00000158856	rs189080621	0.976991253	0.505541151	0.781994876	0.843203286	0.004365113	-0.22798267	-0.020491364	0.033249142	0.150777304	0.340550133	0.073749326	0.167436168	0.448247897	0.16168732	0.925634699	0.901530053	Bacteria.Firmicutes.Clostridia.Clostridiales.Ruminococcaceae.Ruminococcaceae.UCG.005	DMTN
256783	ENSG00000158856	rs189080621	0.86851952	0.525084923	0.746695372	0.523159654	0.021212733	-0.186899634	-0.015328422	0.072840698	0.127645398	0.292523425	0.047258227	0.113476233	0.342863491	0.12162643	0.782688848	0.846343413	Bacteria.Proteobacteria.Betaproteobacteria.Burkholderiales.Alcaligenaceae.Sutterella	DMTN
256784	ENSG00000158856	rs189080621	0.596548606	0.247177317	0.159659921	0.695840705	0.067637772	-0.302477105	0.10192483	-0.055246682	0.127151259	0.259063432	0.071664015	0.140700847	0.253007601	0.061758663	0.522968681	0.977100631	Bacteria.Actinobacteria.Actinobacteria.Bifidobacteriales.Bifidobacteriaceae	DMTN
256785	ENSG00000158856	rs189080621	0.842015615	0.325052485	0.870451904	0.91295784	0.025479163	-0.272391995	0.008876006	-0.015605783	0.127330482	0.274721335	0.054214555	0.142222086	0.276601425	0.071412072	0.880717713	0.937217323	Bacteria.Proteobacteria.Gammaproteobacteria.Pasteurellales.Pasteurellaceae	DMTN
256786	ENSG00000158856	rs189080621	0.740634995	0.351992371	0.35159646	0.440890617	-0.046136852	-0.24248343	-0.056990232	-0.096009955	0.13879604	0.258688393	0.060748549	0.123824748	0.306448033	0.103221774	0.999550314	0.996901429	Bacteria.Proteobacteria.Gammaproteobacteria.Pseudomonadales	DMTN
256787	ENSG00000158856	rs189080621	0.925503783	0.227106691	0.837637284	0.281840414	-0.015460977	-0.330885255	0.013893998	0.117784768	0.164721712	0.271394754	0.067536039	0.108550879	0.450853225	0.097370356	0.998997514	0.969189617	Bacteria.Firmicutes.Clostridia.Clostridiales.Ruminococcaceae.Subdoligranulum	DMTN
256788	ENSG00000158856	rs189080621	0.594625163	0.909887205	0.482069233	0.501681087	0.082367838	-0.044851925	-0.053179084	-0.131969791	0.154032814	0.394768123	0.075220341	0.195349127	0.39634695	0.296478703	0.731993794	0.982679299	Bacteria.Firmicutes.Bacilli	DMTN
256789	ENSG00000158856	rs189080621	0.337461981	0.197195845	0.224472084	0.417660848	-0.20535512	-0.534531421	-0.093934369	-0.131417676	0.212534814	0.410317892	0.076604682	0.161129428	0.512456843	0.213394678	0.998986731	0.998377846	Bacteria.Firmicutes.Clostridia.Clostridiales.Family.XI.Anaerococcus	DMTN
256790	ENSG00000158856	rs189080621	0.369533715	0.193997977	0.287213124	0.312731213	0.155957963	-0.731468898	0.097874959	-0.269670973	0.172610695	0.557436853	0.091222741	0.265088153	0.353147383	0.122303003	0.998330087	0.999834196	Bacteria.Actinobacteria.Coriobacteriia.Coriobacteriales.Coriobacteriaceae.Collinsella	DMTN
256791	ENSG00000158856	rs189080621	0.953682059	0.359718809	0.085547327	0.290386196	0.007247357	-0.237737277	0.107456895	-0.152451474	0.124301316	0.257758832	0.061561357	0.143036089	0.329415928	0.098006346	0.394730199	0.87786066	Bacteria.Firmicutes.Negativicutes.Selenomonadales.Veillonellaceae.Veillonella	DMTN
256792	ENSG00000158856	rs189080621	0.825791636	0.289740376	0.300795101	0.745304447	-0.029212116	-0.275839697	0.068139235	0.043816433	0.132194571	0.258454625	0.065335686	0.134323454	0.308045075	0.082537665	0.890732322	0.913232809	Bacteria.Firmicutes.Clostridia.Clostridiales.Lachnospiraceaencultured	DMTN
256793	ENSG00000158856	rs189080621	0.752258492	0.287688452	0.576195851	0.733131313	0.040777274	-0.296547144	-0.034223517	0.044949358	0.128642617	0.276666924	0.060924122	0.13127395	0.282759079	0.070194423	0.906867998	0.953661219	Bacteria.Proteobacteria.Deltaproteobacteria	DMTN
256794	ENSG00000158856	rs189080621	0.820259103	0.205755434	0.857715891	0.398493277	0.072731851	-0.647188363	-0.021141921	0.153666408	0.318833114	0.506440418	0.117464967	0.180820696	0.843630609	0.330611506	0.99967607	0.999141757	Bacteria.Firmicutes.Negativicutes.Selenomonadales	DMTN
256795	ENSG00000158856	rs189080621	0.882190267	0.368437452	0.793381751	0.322892645	0.018776326	-0.235366771	-0.022267703	0.171566929	0.126212067	0.259899101	0.084673059	0.172257674	0.234652524	0.077118838	0.972349599	0.956901174	Bacteria.Firmicutes.Clostridia.Clostridiales.Ruminococcaceae.Ruminiclostridium.5	DMTN
256796	ENSG00000158856	rs189080621	0.997635765	0.678622041	0.822066082	0.136990376	0.000468605	0.153089891	-0.01582241	0.219477111	0.157547067	0.367837477	0.070077214	0.145792462	0.522893777	0.233845871	0.99365755	0.944015052	Bacteria.Firmicutes.Clostridia.Clostridiales.Ruminococcaceae.Ruminococcus.1	DMTN
256797	ENSG00000158856	rs189080621	0.854338376	0.190743018	0.83721835	0.111786401	-0.071632987	1.448272361	0.018511934	-0.402120315	0.388662914	1.095544172	0.089748003	0.249491393	0.830829187	0.499988734	0.928487287	0.99665811	Bacteria.Proteobacteria	DMTN
256798	ENSG00000158856	rs189080621	0.915870403	0.766266776	0.748213022	0.590551104	-0.020676812	-0.114970217	-0.026195824	0.091062196	0.194986362	0.385172445	0.081267356	0.168422888	0.536446897	0.383465479	0.966546108	0.948324914	Bacteria.Firmicutes.Clostridia.Clostridiales.Ruminococcaceae.Ruminiclostridium.6	DMTN
256799	ENSG00000158856	rs189080621	0.871007885	0.441784824	0.954003721	0.949084865	0.023414498	-0.292004514	0.003393536	0.008784427	0.143637545	0.377341752	0.058610931	0.137043921	0.375029383	0.156072814	0.999507593	0.935584968	Bacteria.Firmicutes.Clostridia.Clostridiales.Lachnospiraceae.Lachnoclostridium	DMTN
256800	ENSG00000158856	rs189080621	0.347846544	0.741278685	0.18652862	0.737281064	-0.199246312	-0.1250533	-0.115517556	0.055801705	0.210728585	0.377176444	0.086543052	0.16564582	0.398441973	0.323669999	0.99946547	0.972078348	Bacteria.Firmicutes.Erysipelotrichia.Erysipelotrichales.Erysipelotrichaceae..Clostridium..innocuum.group	DMTN
256801	ENSG00000158856	rs189080621	0.878807217	0.287640682	0.924142982	0.607554434	0.019606006	-0.278289828	-0.004742662	-0.056945192	0.128082156	0.259607609	0.049619304	0.110351386	0.325878094	0.066675724	0.85951735	0.8806471	Bacteria.Fusobacteria.Fusobacteriia.Fusobacteriales.Fusobacteriaceae.Fusobacterium	DMTN
256802	ENSG00000158856	rs189080621	0.599826255	0.430922562	0.609368282	0.927284525	0.104970861	-0.299890951	0.050481272	-0.01594279	0.199112231	0.378422748	0.098322504	0.174026846	0.460003545	0.199324523	0.999274386	0.999563655	Bacteria.Firmicutes.Clostridia.Clostridiales.Ruminococcaceae.Ruminococcaceae.UCG.013	DMTN
256803	ENSG00000158856	rs189080621	0.787878562	0.341293883	0.456498229	0.752131966	-0.042001826	-0.282166831	-0.042328206	-0.036666759	0.155468999	0.294374577	0.056510416	0.115613823	0.391240746	0.1335322	0.937318069	0.997412515	Bacteria.Proteobacteria.Gammaproteobacteria.Enterobacteriales.Enterobacteriaceae.Citrobacter	DMTN
256804	ENSG00000158856	rs189080621	0.869745817	0.263989321	0.672306881	0.492081488	0.020736301	-0.291219059	0.020855224	0.07861626	0.125964244	0.2584927	0.049085091	0.113796162	0.263682212	0.064213197	0.95477287	0.959631403	Bacteria.Firmicutes.Negativicutes.Selenomonadales.Veillonellaceae.Dialister	DMTN
256805	ENSG00000158856	rs189080621	0.893995475	0.212757598	0.547853268	0.502170413	-0.019835029	-0.421653119	-0.03344035	-0.092545521	0.148282681	0.335127902	0.055356366	0.137148488	0.415545362	0.090425047	0.99830237	0.997282036	Bacteria.Firmicutes.Clostridia.Clostridiales.Clostridiaceae.1.Clostridium.sensu.stricto.1	DMTN
256806	ENSG00000158856	rs189080621	0.674113289	0.29021879	0.238172812	0.283317879	0.05399905	-0.274518987	-0.089200245	0.146284854	0.127841694	0.257474592	0.074936144	0.135234798	0.245049988	0.070973541	0.997048205	0.999513539	Bacteria.Firmicutes.Clostridia.Clostridiales.Lachnospiraceae.Dorea	DMTN
256807	ENSG00000158856	rs189080621	0.920259647	0.265679069	0.923838948	0.153610069	0.01378019	-0.289673675	-0.005568478	0.168857989	0.137129427	0.258040579	0.058025968	0.116978291	0.371943425	0.080254181	0.997466038	0.994193156	Bacteria.Bacteroidetes.Bacteroidia.Bacteroidales.Rikenellaceae	DMTN
256808	ENSG00000158856	rs189080621	0.310410199	0.132107211	0.174294516	0.228282495	0.162658578	-0.55923797	0.11311831	-0.211967591	0.159123227	0.366781181	0.082367363	0.174302655	0.299794758	0.081707364	0.951502097	0.992258538	Bacteria.Firmicutes.Clostridia.Clostridiales.Ruminococcaceae.Ruminiclostridium.9	DMTN
256809	ENSG00000158856	rs189080621	0.107469337	0.190050266	0.011187129	0.00621099	-0.268405113	0.494909108	-0.178988549	0.406504419	0.164476863	0.373781257	0.068573163	0.143787975	0.179944919	0.134910395	0.669790978	0.670794922	Bacteria.Firmicutes.Clostridia.Clostridiales.Ruminococcaceae.Ruminococcaceae.UCG.014	DMTN
256810	ENSG00000158856	rs189080621	0.861785753	0.444503065	0.599936119	0.726004315	0.022148877	-0.214428322	0.038962486	0.059995941	0.12672264	0.278758375	0.073927655	0.170471951	0.316412729	0.086104563	0.998239218	0.993161281	Bacteria.Firmicutes.Clostridia.Clostridiales.Ruminococcaceae.Flavonifractor	DMTN
256811	ENSG00000158856	rs189080621	0.641893244	0.019791279	0.623497022	0.036211863	0.086392107	-1.087786837	0.033113006	-0.385147982	0.184913302	0.455448471	0.067136907	0.180132036	0.507560302	0.037174323	0.996423631	0.938343963	Bacteria.Bacteroidetes.Bacteroidia.Bacteroidales.Prevotellaceae.Prevotella.7	DMTN
256812	ENSG00000158856	rs189080621	0.641963616	0.215870786	0.491396979	0.469027789	0.0633823	-0.359912097	0.036193401	-0.082683734	0.135691928	0.288029357	0.052306511	0.113535317	0.248408616	0.063750339	0.99894297	0.998882343	Bacteria.Verrucomicrobia.Verrucomicrobiae.Verrucomicrobiales.Verrucomicrobiaceae.Akkermansia	DMTN
256813	ENSG00000158856	rs189080621	0.970146146	0.296456229	0.027614505	0.679939791	0.004577265	-0.262450854	0.113498538	-0.051538431	0.121842	0.249384373	0.050385379	0.124374903	0.301424126	0.06836015	0.934169653	0.990835033	Bacteria.Bacteroidetes.Bacteroidia.Bacteroidales.Porphyromonadaceae.Parabacteroides	DMTN
256814	ENSG00000158856	rs189080621	0.827819519	0.359109084	0.727554274	0.876277481	0.027678631	-0.273447471	0.022041014	-0.023190319	0.126754713	0.296098036	0.062998687	0.148375174	0.305594836	0.089914528	0.999334555	0.999343081	Bacteria.Firmicutes.Erysipelotrichia.Erysipelotrichales.Erysipelotrichaceae.Erysipelotrichaceae.UCG.003	DMTN
256815	ENSG00000158856	rs189080621	0.551711017	0.439830446	0.12324165	0.849928193	-0.085727018	-0.270606502	-0.084510182	0.025652674	0.143292816	0.348191079	0.054128978	0.135046765	0.321453591	0.188659621	0.778942019	0.863771621	Bacteria.Firmicutes.Clostridia.Clostridiales.Lachnospiraceae.Tyzzerella	DMTN
256816	ENSG00000158856	rs189080621	0.973508234	0.628533241	0.783962491	0.84679952	-0.005798451	-0.20654648	-0.020788918	0.036134308	0.173946014	0.424938638	0.075519666	0.186293517	0.578225038	0.285594637	0.922356997	0.943122524	Bacteria.Firmicutes.Clostridia.Clostridiales.Lachnospiraceae..Eubacterium..xylanophilum.group	DMTN
256817	ENSG00000158856	rs189080621	0.319738057	0.699998297	0.261823796	0.501872468	-0.395582839	0.393916185	0.081202918	-0.128959377	0.394575393	1.017860655	0.071748186	0.190978674	0.896748936	0.709273101	0.998947111	0.981145089	Bacteria.Bacteroidetes	DMTN
256818	ENSG00000158856	rs189080621	0.845193836	0.884261945	0.462570039	0.211998608	-0.027850177	-0.045725273	-0.07041258	0.224061995	0.142075484	0.312902101	0.095290064	0.177784528	0.394285384	0.236489527	0.791055312	0.720040284	Bacteria.Firmicutes.Clostridia.Clostridiales.Ruminococcaceae.Butyricicoccus	DMTN
256819	ENSG00000158856	rs189080621	0.972830606	0.362923754	0.097210682	0.699193457	0.004252063	-0.239035191	0.108612729	-0.053101856	0.124373799	0.260912774	0.064556959	0.136826353	0.305305306	0.095325377	0.918237398	0.947605457	Bacteria.Firmicutes.Clostridia.Clostridiales.Lachnospiraceae.Coprococcus.1	DMTN
256820	ENSG00000158856	rs189080621	0.715360069	0.486494709	0.018949144	0.327072426	-0.04589903	-0.195536231	-0.138986521	0.124289769	0.125326233	0.27940648	0.057772729	0.125880976	0.325527631	0.114101296	0.430158462	0.881568029	Bacteria.Firmicutes.Clostridia.Clostridiales.Lachnospiraceae.Lachnospira	DMTN
256821	ENSG00000158856	rs189080621	0.963526809	0.276877369	0.980201975	0.429588433	0.009530379	-0.326357235	-0.001983431	-0.100141364	0.207623592	0.297655768	0.079624121	0.125998337	0.666216272	0.178357191	0.999028109	0.997798285	Bacteria.Actinobacteria.Actinobacteria.Micrococcales.Micrococcaceae	DMTN
256822	ENSG00000158856	rs189080621	0.434642798	0.572834481	0.131174793	0.622769358	-0.124298046	-0.201972507	0.09643107	-0.065259668	0.158127008	0.356395732	0.063089951	0.132037255	0.33066653	0.253848468	0.752347279	0.902180575	Bacteria.Firmicutes.Negativicutes.Selenomonadales.Veillonellaceae	DMTN
256823	ENSG00000158856	rs189080621	0.355788083	0.137044843	0.182916433	0.241037703	0.145501461	-0.427126433	0.13482061	-0.244879252	0.156462291	0.283768076	0.1001659	0.206991683	0.27963605	0.07893793	0.875306394	0.989731238	Bacteria.Actinobacteria.Coriobacteriia.Coriobacteriales.Coriobacteriaceae	DMTN
256824	ENSG00000158856	rs189080621	0.31499611	0.346488038	0.301398	0.554638866	0.257459602	-0.645519315	-0.0726029	0.119978746	0.25428083	0.680785856	0.069703288	0.202033613	0.571264512	0.381270712	0.799219136	0.89747881	Bacteria.Firmicutes.Clostridia.Clostridiales.Lachnospiraceae..Eubacterium..rectale.group	DMTN
256825	ENSG00000158856	rs189080621	0.688080026	0.300448431	0.682568848	0.691695353	0.061145575	-0.349005347	0.021641094	-0.04730908	0.151638246	0.334403831	0.052683692	0.118777798	0.356061329	0.126944013	0.998735039	0.999709092	Bacteria.Bacteroidetes.Bacteroidia.Bacteroidales.Prevotellaceae.Prevotella.9	DMTN
256826	ENSG00000158856	rs189080621	0.901507653	0.660842727	0.978638154	0.876856562	0.023384215	-0.208173479	-0.001914475	0.033339573	0.188227279	0.472328954	0.071228348	0.214323043	0.570154309	0.301178182	0.999469974	0.997826072	Bacteria.Bacteroidetes.Bacteroidia.Bacteroidales.Porphyromonadaceae.Barnesiella	DMTN
256827	ENSG00000158856	rs189080621	0.990879692	0.456478448	0.663933808	0.910448775	-0.001634234	-0.248967012	-0.031574592	0.024220527	0.142426281	0.332369596	0.072343907	0.214521743	0.3782839	0.138636973	0.998173674	0.999631787	Bacteria.Firmicutes.Bacilli.Bacillales	DMTN
256828	ENSG00000158856	rs189080621	0.763505267	0.710186788	0.713607192	0.502561713	0.04114285	-0.117342668	0.025904536	0.094761732	0.136177321	0.314413002	0.070278579	0.140561896	0.315330854	0.123834391	0.999989953	0.995249858	Bacteria.Firmicutes.Clostridia.Clostridiales.Christensenellaceae	DMTN
256829	ENSG00000158856	rs189080621	0.99141183	0.246907042	0.882819774	0.562023638	-0.001863258	-0.350999659	-0.010121708	-0.075425107	0.17244825	0.300448058	0.068405075	0.129421726	0.562117679	0.143418922	0.999814869	0.941623084	Bacteria.Actinobacteria.Actinobacteria.Corynebacteriales.Corynebacteriaceae	DMTN
256830	ENSG00000158856	rs189080621	0.955602607	0.42817123	0.495616846	0.344656074	0.00724075	-0.211455829	-0.038171106	0.104671296	0.129566204	0.265235258	0.05570792	0.109968482	0.338265816	0.107903184	0.700305493	0.937513642	Bacteria.Firmicutes.Negativicutes.Selenomonadales.Acidaminococcaceae	DMTN
256831	ENSG00000158856	rs189080621	0.724749564	0.450174711	0.774860128	0.76813822	0.099940947	-0.409996589	-0.01864816	0.036686574	0.282621123	0.539724904	0.064931262	0.123929445	0.773961397	0.421264997	0.999785669	0.999420701	Bacteria.Firmicutes.Clostridia.Clostridiales.Ruminococcaceae.Faecalibacterium	DMTN
256832	ENSG00000158856	rs189080621	0.809249202	0.404789362	0.474838094	0.952400302	-0.037661752	-0.271054838	-0.045356735	-0.008756736	0.155392941	0.323270448	0.063105899	0.146140093	0.353214972	0.141869888	0.999305535	0.999772602	Bacteria.Proteobacteria.Gammaproteobacteria.Pseudomonadales.Pseudomonadaceae.Pseudomonas	DMTN
256833	ENSG00000158856	rs189080621	0.558771475	0.228383219	0.505071355	0.529928742	0.096151502	-0.401821752	0.040909077	-0.084695129	0.163619918	0.330493597	0.061040496	0.13412847	0.375512989	0.117569101	0.896240559	0.926870238	Bacteria.Firmicutes.Clostridia.Clostridiales.Lachnospiraceae.Lachnospiraceae.UCG.010	DMTN
256834	ENSG00000158856	rs189080621	0.788872743	0.510195277	0.865831689	0.890115627	0.04139796	-0.232688869	0.011947825	0.022559899	0.153973397	0.351426356	0.070440824	0.162661522	0.451835862	0.17575431	0.969513383	0.998264076	Bacteria.Firmicutes.Clostridia.Clostridiales.Ruminococcaceae.Ruminococcaceae.UCG.003	DMTN
256835	ENSG00000158856	rs189080621	0.736849875	0.222819378	0.790168323	0.427516524	0.068960244	-0.612095737	0.021474073	-0.149010343	0.204357975	0.497373378	0.080374876	0.186642097	0.62713568	0.188272379	0.996483139	0.869987637	Bacteria.Bacteroidetes.Bacteroidia.Bacteroidales.Porphyromonadaceae.Butyricimonas	DMTN
256836	ENSG00000158856	rs189080621	0.777720045	0.697976205	0.76119694	0.523416577	0.038745792	-0.123370631	0.021319501	0.089551527	0.136694141	0.316537738	0.069861037	0.139596085	0.321264922	0.119622861	0.999417824	0.997023453	Bacteria.Firmicutes.Clostridia.Clostridiales.Christensenellaceae.Christensenellaceae.R.7.group	DMTN
256837	ENSG00000158856	rs189080621	0.793734648	0.315728453	0.72823611	0.874209221	0.033643309	-0.279380387	-0.021146195	0.020844288	0.12815292	0.276352074	0.060599139	0.13115375	0.260509435	0.07388617	0.972085394	0.961745829	Bacteria.Proteobacteria.Deltaproteobacteria.Desulfovibrionales.Desulfovibrionaceae	DMTN
256838	ENSG00000158856	rs189080621	0.513258675	0.632115566	0.535965683	0.756762566	0.3004413	-0.703839853	-0.056291012	0.088844211	0.457067494	1.463320141	0.09047352	0.28565062	0.871044324	0.680036313	0.876277026	0.860931229	Bacteria.Firmicutes.Clostridia.Clostridiales.Lachnospiraceae	DMTN
256839	ENSG00000158856	rs189080621	0.559948542	0.337296472	0.573516735	0.416888457	0.424592213	-1.589196605	-0.069422149	0.225545202	0.724697655	1.644191306	0.122719247	0.276077399	0.999415694	0.791771121	0.990344402	0.933994762	Bacteria.Firmicutes	DMTN
256840	ENSG00000158856	rs189080621	0.374622235	0.684154141	0.297495739	0.466515908	-0.304908234	0.380687218	0.06782648	-0.132314238	0.341097885	0.931681048	0.06458964	0.180657787	0.816534957	0.687197365	0.99911693	0.98634337	Bacteria.Bacteroidetes.Bacteroidia.Bacteroidales.Bacteroidaceae.Bacteroides	DMTN
256841	ENSG00000158856	rs189080621	0.852380446	0.838897936	0.868903477	0.419717713	0.028913802	-0.071141799	-0.008466246	-0.080581382	0.154774169	0.348551445	0.051095355	0.099239662	0.453213606	0.272122596	0.998302481	0.99762474	Bacteria.Proteobacteria.Gammaproteobacteria.Enterobacteriales.Enterobacteriaceae.Escherichia.Shigella	DMTN
256842	ENSG00000158856	rs189080621	0.750213334	0.672208833	0.488108726	0.884801827	-0.054654838	-0.220754681	-0.05052584	0.036421732	0.170962139	0.519405461	0.07246671	0.250413665	0.407608969	0.320836219	0.998201428	0.99782309	Bacteria.Firmicutes.Bacilli.Bacillales.Staphylococcaceae.Staphylococcus	DMTN
256843	ENSG00000158856	rs189080621	0.911178054	0.698750979	0.677381496	0.561742418	-0.018935595	-0.134728843	0.027102775	-0.079724728	0.169095928	0.346616079	0.064855703	0.136700864	0.551273617	0.246064157	0.964011852	0.931534808	Bacteria.Proteobacteria.Betaproteobacteria	DMTN
256844	ENSG00000158856	rs189080621	0.159865588	0.222726568	0.048808513	0.625817214	0.222277445	-0.379638236	0.140534549	-0.068057026	0.156362893	0.308421761	0.070009432	0.138915414	0.165984709	0.088186258	0.739414264	0.932490779	Bacteria.Firmicutes.Clostridia.Clostridiales.Ruminococcaceae.Ruminococcus.2	DMTN
256845	ENSG00000158856	rs189080621	0.563599561	0.263256227	0.218512921	0.60985555	0.076711613	-0.29106973	-0.089060864	0.082954218	0.132162841	0.257960021	0.071688877	0.161790876	0.276829455	0.074473535	0.551714839	0.921307549	Bacteria.Firmicutes.Bacilli.Lactobacillales.Streptococcaceae.Streptococcus	DMTN
256846	ENSG00000158856	rs189080621	0.549076266	0.583088935	0.156392427	0.530137177	-0.089713906	-0.157445049	-0.093687409	0.08321611	0.148966417	0.285436158	0.065348803	0.131853194	0.263095851	0.170842427	0.998970432	0.998994847	Bacteria.Firmicutes.Erysipelotrichia.Erysipelotrichales.Erysipelotrichaceae.Erysipelatoclostridium	DMTN
256847	ENSG00000158856	rs189080621	0.757986595	0.241142026	0.316570144	0.612325627	-0.04452496	-0.391818512	-0.053811641	-0.068971413	0.143904132	0.331270807	0.053321726	0.135456383	0.368504353	0.106114249	0.995652601	0.993943049	Bacteria.Firmicutes.Clostridia.Clostridiales.Clostridiaceae.1	DMTN
256848	ENSG00000158856	rs189080621	0.976017963	0.505327219	0.519596807	0.358802971	-0.004103277	-0.183472354	-0.035479517	0.110190151	0.135979336	0.273924483	0.054800206	0.119241098	0.38836466	0.133357242	0.790750886	0.909212315	Bacteria.Firmicutes.Negativicutes.Selenomonadales.Acidaminococcaceae.Phascolarctobacterium	DMTN
256849	ENSG00000158856	rs189080621	0.174830312	0.277834381	0.047264865	0.799300197	-0.228203369	-0.308060404	-0.139887976	-0.030499472	0.166376442	0.281533332	0.069193176	0.119474279	0.27840609	0.170786547	0.997152221	0.990360691	Bacteria.Firmicutes.Clostridia.Clostridiales.Family.XI	DMTN
256850	ENSG00000158856	rs189080621	0.650568683	0.816298283	0.317635934	0.389966314	-0.072978495	-0.079374556	0.062616932	-0.116906206	0.160375675	0.34031537	0.062184696	0.135092715	0.394045021	0.30087028	0.938500455	0.895915325	Bacteria.Proteobacteria.Betaproteobacteria.Burkholderiales	DMTN
256851	ENSG00000158856	rs189080621	0.506515317	0.272415581	0.0368065	0.752739759	-0.086999564	-0.293302191	0.111760832	0.043277518	0.13025497	0.265009883	0.052441808	0.136805238	0.242419051	0.102107355	0.724214891	0.996759562	Bacteria.Bacteroidetes.Bacteroidia.Bacteroidales.Porphyromonadaceae	DMTN
256852	ENSG00000158856	rs189080621	0.948099326	0.091032068	0.819023091	0.232835246	0.010726566	-0.860249656	-0.020861791	-0.261554256	0.164160685	0.501595047	0.090815671	0.217212055	0.501927608	0.05875559	0.999550585	0.896675129	Bacteria.Firmicutes.Clostridia.Clostridiales.Lachnospiraceae.Lachnospiraceae.ND3007.group	DMTN
256853	ENSG00000158856	rs189080621	0.160047672	0.080129983	0.137208408	0.148601911	0.357272745	-0.970606447	-0.127820425	0.266708903	0.251437677	0.546119708	0.084955445	0.182480079	0.465414565	0.159535401	0.996108676	0.939087971	Bacteria.Firmicutes.Clostridia.Clostridiales.Lachnospiraceae..Ruminococcus..gnavus.group	DMTN
256854	ENSG00000158856	rs189080621	0.824839928	0.41354752	0.869566661	0.5929094	0.076694764	-0.719019773	-0.012079674	0.098699353	0.345152099	0.873799481	0.073277185	0.183715989	0.915113899	0.617018048	0.956359196	0.939156644	Bacteria.Firmicutes.Clostridia.Clostridiales.Ruminococcaceae	DMTN
256855	ENSG00000158856	rs189080621	0.596536583	0.247135134	0.160176054	0.696646607	0.067646174	-0.302515077	0.101811696	-0.055100246	0.12716288	0.259072595	0.07167432	0.140720722	0.253569384	0.061716191	0.523962444	0.976188021	Bacteria.Actinobacteria.Actinobacteria.Bifidobacteriales.Bifidobacteriaceae.Bifidobacterium	DMTN
256856	ENSG00000158856	rs189080621	0.430202877	0.117094164	0.259028824	0.274789585	-0.15189925	-0.833211689	-0.080323024	-0.213446864	0.191376346	0.524733746	0.070551818	0.193823025	0.500135733	0.145286165	0.999437234	0.98110946	Bacteria.Proteobacteria.Betaproteobacteria.Neisseriales.Neisseriaceae	DMTN
256857	ENSG00000158856	rs189080621	0.876666376	0.288782073	0.931540897	0.61160028	0.01995427	-0.27760596	-0.004280498	-0.05634985	0.128076349	0.259588775	0.049637748	0.110442494	0.326021724	0.064864114	0.875560105	0.87724048	Bacteria.Fusobacteria.Fusobacteriia.Fusobacteriales	DMTN
256858	ENSG00000158856	rs189080621	0.471820886	0.328344724	0.057712694	0.111174681	0.093804838	-0.257232993	0.124262272	-0.241973014	0.129622403	0.261217367	0.064333469	0.149868264	0.226390847	0.068634064	0.495044544	0.867193722	Bacteria.Firmicutes.Clostridia.Clostridiales.Peptostreptococcaceae	DMTN
256859	ENSG00000158856	rs189080621	0.713158569	0.180538161	0.486638811	0.264203331	0.049310201	-0.380282481	-0.042513674	0.117901414	0.133558645	0.280978496	0.060768988	0.104699343	0.357209258	0.066708715	0.92705574	0.846560533	Bacteria.Firmicutes.Clostridia.Clostridiales.Lachnospiraceae.Roseburia	DMTN
256860	ENSG00000158856	rs189080621	0.782303003	0.277023993	0.828398444	0.698902893	0.041904491	-0.324002027	-0.01392192	0.054748423	0.151035241	0.295598716	0.063974231	0.140925741	0.39081273	0.099338987	0.99786128	0.999462671	Bacteria.Firmicutes.Clostridia.Clostridiales.Lachnospiraceae.Anaerostipes	DMTN
256861	ENSG00000158856	rs189080621	0.852893551	0.361452314	0.985524796	0.449274555	0.023631606	-0.240282578	0.001074157	0.09178631	0.126945298	0.261466507	0.058981226	0.120587926	0.279348617	0.076019392	0.997501135	0.994860843	Bacteria.Firmicutes.Clostridia.Clostridiales.Ruminococcaceae.Ruminococcaceae.UCG.002	DMTN
256862	ENSG00000158856	rs189080621	0.93376102	0.843253068	0.968354866	0.279659021	0.013282332	0.079292779	-0.001974889	-0.11812267	0.159200542	0.399431425	0.049592318	0.108365365	0.555069326	0.286988959	0.997400574	0.965530807	Bacteria.Proteobacteria.Gammaproteobacteria.Enterobacteriales.Enterobacteriaceae	DMTN
256863	ENSG00000158856	rs189080621	0.651576992	0.833243843	0.58039493	0.390722608	0.070245067	-0.072470569	0.040846462	0.145996004	0.154848034	0.342848577	0.073523992	0.168978831	0.415275468	0.230996474	0.798779158	0.975162928	Bacteria.Bacteroidetes.Bacteroidia.Bacteroidales.Porphyromonadaceae.Odoribacter	DMTN
256864	ENSG00000158856	rs189080621	0.342489315	0.146935759	0.172740551	0.252362058	0.14892619	-0.4140566	0.157663672	-0.250618001	0.155757268	0.282112852	0.114383275	0.217034733	0.265446337	0.081478888	0.762581743	0.994989321	Bacteria.Actinobacteria.Coriobacteriia.Coriobacteriales	DMTN
256865	ENSG00000158856	rs189080621	0.895799895	0.527643356	0.924509067	0.642699941	0.079257792	-0.982949428	-0.009985982	0.124454423	0.602837611	1.548025582	0.104984859	0.267029449	0.989122299	0.742234048	0.996576058	0.850209989	Bacteria.Firmicutes.Clostridia.Clostridiales	DMTN
256866	ENSG00000158856	rs189080621	0.950225053	0.237909858	0.099363861	0.734777418	-0.007863236	-0.31631881	0.107103221	-0.046301072	0.125486535	0.265585522	0.064077197	0.136094817	0.360832451	0.056442404	0.760739436	0.996448046	Bacteria.Firmicutes.Clostridia.Clostridiales.Lachnospiraceae..Eubacterium..hallii.group	DMTN
256867	ENSG00000158856	rs189080621	0.758596609	0.402281375	0.825615427	0.905124833	0.053808993	-0.293612123	0.024919114	-0.023432453	0.174363961	0.348300401	0.112651459	0.195843625	0.434497861	0.157679142	0.88874769	0.994506574	Bacteria.Firmicutes.Clostridia.Clostridiales.Family.XIII	DMTN
256868	ENSG00000158856	rs189080621	0.832593122	0.323233769	0.946105921	0.93962969	0.026965449	-0.273766184	0.003608472	-0.010800926	0.127066483	0.275063688	0.053178869	0.142071878	0.267614294	0.072839652	0.909618463	0.991310041	Bacteria.Proteobacteria.Gammaproteobacteria.Pasteurellales.Pasteurellaceae.Haemophilus	DMTN
256869	ENSG00000158856	rs189080621	0.405286894	0.599580379	0.199865603	0.837502502	-0.157661167	-0.238368408	-0.09613261	0.035163173	0.188233106	0.451839926	0.074239277	0.170777566	0.43748335	0.326940996	0.652296355	0.902502196	Bacteria.Firmicutes.Erysipelotrichia.Erysipelotrichales.Erysipelotrichaceae.Faecalitalea	DMTN
256870	ENSG00000158856	rs189080621	0.822240063	0.327037964	0.824776582	0.60216581	0.029313949	-0.258054846	0.011321626	-0.058227429	0.129960318	0.261339811	0.050932374	0.111161518	0.26929084	0.096251328	0.99994518	0.999865593	Bacteria.Bacteroidetes.Bacteroidia.Bacteroidales.Prevotellaceae	DMTN
256871	ENSG00000158856	rs189080621	0.410116899	0.64996575	0.338857053	0.994109371	0.146305002	-0.2092958	0.081764427	0.001419963	0.176492947	0.459092987	0.08486956	0.191604771	0.38539705	0.256290233	0.998768023	0.999934415	Bacteria.Firmicutes.Clostridia.Clostridiales.Ruminococcaceae.Ruminococcaceae.NK4A214.group	DMTN
256872	ENSG00000158856	rs189080621	0.252819956	0.715213708	0.080990525	0.622407275	-0.208097524	-0.16570368	-0.123619359	0.078768919	0.180387837	0.452206677	0.069758002	0.159203894	0.361816588	0.372978013	0.984987993	0.971423926	Bacteria.Proteobacteria.Deltaproteobacteria.Desulfovibrionales.Desulfovibrionaceae.Desulfovibrio	DMTN
256873	ENSG00000158856	rs189080621	0.429582123	0.174960108	0.149263104	0.363997684	0.108264232	-0.392101627	0.092581767	-0.135959779	0.136216695	0.285957157	0.063448488	0.148738075	0.224946024	0.059200836	0.764627712	0.968614954	Bacteria.Firmicutes.Clostridia.Clostridiales.Peptostreptococcaceae.Intestinibacter	DMTN
256874	ENSG00000158856	rs189080621	0.91993616	0.265603686	0.923071936	0.153530585	0.013834224	-0.289709452	-0.005627613	0.168918132	0.13710899	0.258031366	0.058055658	0.116996992	0.371802009	0.081050585	0.997528932	0.993985312	Bacteria.Bacteroidetes.Bacteroidia.Bacteroidales.Rikenellaceae.Alistipes	DMTN
256875	ENSG00000158856	rs189080621	0.900698832	0.620910738	0.526221713	0.537584292	-0.018162744	-0.158514716	0.035117355	-0.077645877	0.145000864	0.31900726	0.055115042	0.125294482	0.417081103	0.237386188	0.943988959	0.921403089	Bacteria.Proteobacteria.Betaproteobacteria.Burkholderiales.Alcaligenaceae	DMTN
256876	ENSG00000158856	rs189080621	0.349615004	0.20146007	0.252581486	0.615458244	0.15844795	-0.354137796	-0.092693843	0.066492147	0.16819921	0.274468522	0.08031021	0.131748752	0.262864266	0.084614287	0.993501001	0.94597323	Bacteria.Firmicutes.Erysipelotrichia.Erysipelotrichales	DMTN
256877	ENSG00000158856	rs189080621	0.948479534	0.464455275	0.448957944	0.829208329	-0.008543927	-0.197861746	0.044752273	0.027751555	0.131723659	0.268904458	0.05875387	0.128138863	0.292864412	0.125285322	0.996033175	0.965943535	Bacteria.Firmicutes.Clostridia.Clostridiales.Lachnospiraceae.Lachnospiraceae.NK4A136.group	DMTN
256878	ENSG00000158856	rs189080621	0.641429634	0.434998612	0.476567279	0.639628153	-0.088883465	-0.222581746	-0.047007271	-0.044642121	0.189980844	0.283380052	0.065660118	0.094904758	0.406859271	0.209064344	0.999614985	0.99936283	Bacteria.Firmicutes.Clostridia.Clostridiales.Lachnospiraceae.Tyzzerella.4	DMTN
256879	ENSG00000158856	rs189080621	0.829239852	0.35441578	0.506869871	0.707924824	0.027389946	-0.254556773	0.039460895	-0.049338444	0.126492904	0.272948174	0.059129977	0.131125942	0.27896251	0.075413707	0.998880039	0.97913007	Bacteria.Proteobacteria.Deltaproteobacteria.Desulfovibrionales.Desulfovibrionaceae.Bilophila	DMTN
256880	ENSG00000158856	rs189080621	0.498552859	0.485942665	0.243946817	0.929782981	0.095131228	-0.226675537	-0.088222946	-0.014655621	0.139791036	0.323490807	0.075039995	0.16568466	0.30479853	0.132795299	0.527819234	0.910444892	Bacteria.Firmicutes.Bacilli.Lactobacillales	DMTN
256881	ENSG00000158856	rs189080621	0.900424332	0.969334386	0.686163104	0.494923324	-0.020425515	-0.017526656	0.039909284	-0.144339567	0.162613603	0.454185271	0.098334228	0.210313262	0.516740983	0.285551833	0.947972896	0.972299477	Bacteria.Actinobacteria	DMTN
256882	ENSG00000158856	rs189080621	0.838806541	0.274465455	0.63392786	0.666288951	-0.032884861	-0.310475224	0.035410529	0.059897164	0.161023121	0.281738734	0.074014591	0.138269842	0.47930676	0.148964993	0.998793879	0.998019463	Bacteria.Firmicutes.Clostridia.Clostridiales.Lachnospiraceae.Blautia	DMTN
256883	ENSG00000158856	rs189080621	0.311051618	0.891238062	0.270929327	0.667145117	0.21559139	-0.063754446	0.108586725	0.085559978	0.211187528	0.464457516	0.097805772	0.198052719	0.434292503	0.391017393	0.968970412	0.998920199	Bacteria.Firmicutes.Clostridia.Clostridiales.Lachnospiraceae..Eubacterium..ventriosum.group	DMTN
256884	ENSG00000158863	rs12547987	0.022506568	0.001564199	0.400262203	0.951699603	0.336954878	-0.594008728	0.057422392	0.005224497	0.144208645	0.180032506	0.067824862	0.085924558	0.05411768	0.002849146	0.829827899	0.99827201	Bacteria.Firmicutes.Clostridia.Clostridiales.Ruminococcaceae..Eubacterium..coprostanoligenes.group	FHIP2B
256885	ENSG00000158863	rs12547987	0.003231749	7.43E-05	0.048406848	0.040783219	0.52067198	-0.925653028	0.126335682	-0.157338357	0.170353847	0.218961802	0.062820497	0.075401011	0.032487579	0.000794345	0.999586829	0.996426659	Bacteria.Firmicutes.Negativicutes.Selenomonadales.Veillonellaceae.Megasphaera	FHIP2B
256886	ENSG00000158863	rs12547987	0.021145614	0.001302002	0.337466582	0.940412923	0.381119284	-0.593799064	0.068997241	0.005847807	0.161367855	0.176766638	0.07141023	0.077933193	0.073562736	0.004498135	0.988161388	0.959178615	Bacteria.Firmicutes.Bacilli.Lactobacillales.Carnobacteriaceae	FHIP2B
256887	ENSG00000158863	rs12547987	0.054440486	0.000767312	0.893785684	0.627236001	0.260165224	-0.649654507	0.009091002	0.04439882	0.13286219	0.184134002	0.067827447	0.09099941	0.076463301	0.001276739	0.997851323	0.977487446	Bacteria.Firmicutes.Clostridia.Clostridiales.Lachnospiraceae.Fusicatenibacter	FHIP2B
256888	ENSG00000158863	rs12547987	0.146511557	0.000169636	0.791913023	0.234074206	0.227314362	-0.71547933	-0.016741671	-0.083540012	0.15471294	0.179427707	0.063200266	0.069563304	0.199537939	0.000735418	0.997561223	0.997803387	Bacteria.Actinobacteria.Actinobacteria.Micrococcales	FHIP2B
256889	ENSG00000158863	rs12547987	0.00855416	0.000131788	0.123376363	0.164537718	0.345717149	-0.733957978	0.099780949	-0.168012681	0.127549264	0.180704237	0.06393332	0.119532274	0.023620078	0.00034167	0.998173674	0.986722564	Bacteria.Firmicutes.Bacilli.Bacillales	FHIP2B
256890	ENSG00000158863	rs12547987	0.141837698	0.020406421	0.383290584	0.338897537	0.202757227	-0.469473606	-0.041861778	0.081163055	0.136374396	0.197580113	0.047694872	0.08425246	0.150852352	0.017952363	0.937318069	0.997412515	Bacteria.Proteobacteria.Gammaproteobacteria.Enterobacteriales.Enterobacteriaceae.Citrobacter	FHIP2B
256891	ENSG00000158863	rs12547987	0.018250754	0.000155894	0.229070264	0.791049771	0.280496172	-0.597659377	-0.092703665	-0.024065444	0.115875213	0.148951858	0.076361547	0.090463327	0.020354311	0.000191477	0.946830748	0.962141134	Bacteria.Firmicutes.Clostridia.Clostridiales.Ruminococcaceae.Ruminiclostridium.5	FHIP2B
256892	ENSG00000158863	rs12547987	0.050338915	0.029433537	0.418767959	0.86717428	0.383457625	-0.563935479	-0.043456029	-0.011518473	0.192350846	0.253339455	0.053408369	0.0686026	0.147337424	0.045043832	0.814843906	0.995251343	Bacteria.Proteobacteria.Gammaproteobacteria	FHIP2B
256893	ENSG00000158863	rs12547987	0.490089105	0.180585634	0.00351868	0.082150742	-0.116229644	-0.295562218	-0.257435282	0.198481319	0.167466769	0.21840553	0.085041684	0.112439279	0.417962885	0.119806325	0.527458764	0.978883571	Bacteria.Firmicutes.Clostridia.Clostridiales.Family.XIII.Family.XIII.AD3011.group	FHIP2B
256894	ENSG00000158863	rs12547987	0.056525202	0.001593128	0.256361139	0.615796353	0.227606879	-0.517424928	0.055089544	0.034572507	0.117260044	0.157107387	0.048114854	0.068568339	0.048843547	0.001270509	0.934169653	0.990835033	Bacteria.Bacteroidetes.Bacteroidia.Bacteroidales.Porphyromonadaceae.Parabacteroides	FHIP2B
256895	ENSG00000158863	rs12547987	0.131025738	0.001675617	0.094002183	0.672171448	0.190686557	-0.584192141	0.113692043	-0.034066563	0.124707442	0.178277395	0.066911524	0.080144228	0.125882422	0.002222641	0.490463498	0.939071862	Bacteria.Actinobacteria.Actinobacteria	FHIP2B
256896	ENSG00000158863	rs12547987	0.79477891	0.030189689	0.027948327	0.345248837	0.039983298	-0.436894328	0.159804282	-0.087843356	0.15309624	0.197210235	0.071099543	0.092403158	0.463637529	0.026424433	0.427808312	0.982679299	Bacteria.Firmicutes.Bacilli	FHIP2B
256897	ENSG00000158863	rs12547987	0.020652308	0.000140772	0.469248444	0.274429166	0.310933738	-0.677027186	0.039710989	-0.093908972	0.131123422	0.167482841	0.054555441	0.085210587	0.037168863	0.000309712	0.999550314	0.996901429	Bacteria.Proteobacteria.Gammaproteobacteria.Pseudomonadales	FHIP2B
256898	ENSG00000158863	rs12547987	0.025225475	0.00042946	0.699614118	0.300960284	0.27607778	-0.572121895	0.01903506	-0.056584771	0.120557979	0.154274455	0.049119498	0.05427532	0.031453292	0.000561346	0.990228423	0.966688183	Bacteria.Proteobacteria.Betaproteobacteria.Burkholderiales.Alcaligenaceae.Parasutterella	FHIP2B
256899	ENSG00000158863	rs12547987	0.247168685	0.000228615	0.112422767	0.484193176	0.153775901	-0.669624187	-0.077579778	-0.043079676	0.131702456	0.171739589	0.04822067	0.061232625	0.19976317	0.000702114	0.77817212	0.818262543	Bacteria.Firmicutes.Clostridia.Clostridiales.Lachnospiraceae.Tyzzerella	FHIP2B
256900	ENSG00000158863	rs12547987	0.019723184	0.001246432	0.319277846	0.945687677	0.384888456	-0.596130117	0.070058985	0.005284024	0.161057022	0.176717809	0.069813637	0.07727126	0.069355135	0.004619437	0.963485106	0.982590578	Bacteria.Firmicutes.Bacilli.Lactobacillales.Carnobacteriaceae.Granulicatella	FHIP2B
256901	ENSG00000158863	rs12547987	0.001845597	0.000174758	0.025140824	0.145003284	0.596760778	-0.849983689	0.200421608	-0.146210326	0.183901244	0.213628926	0.087467584	0.099134691	0.021757951	0.001023434	0.999274386	0.998480911	Bacteria.Firmicutes.Clostridia.Clostridiales.Ruminococcaceae.Ruminococcaceae.UCG.013	FHIP2B
256902	ENSG00000158863	rs12547987	0.029981164	3.65E-05	0.723082722	0.065291909	0.26003467	-0.718215436	0.017400707	-0.15497821	0.11722343	0.162177403	0.048898056	0.082678333	0.032801118	5.97E-05	0.864993033	0.719086054	Bacteria.Proteobacteria.Gammaproteobacteria.Pasteurellales.Pasteurellaceae	FHIP2B
256903	ENSG00000158863	rs12547987	0.056269171	0.000342815	0.838814699	0.968930051	0.252928861	-0.590459804	0.010888519	0.002537515	0.130166602	0.156322874	0.053319165	0.064900912	0.069406133	0.000542384	0.997466038	0.996556542	Bacteria.Bacteroidetes.Bacteroidia.Bacteroidales.Rikenellaceae	FHIP2B
256904	ENSG00000158863	rs12547987	0.028928967	0.000217831	0.886728408	0.737468597	0.262474408	-0.59042958	-0.01009957	-0.027145359	0.117530892	0.150871173	0.07062796	0.080640067	0.036478267	0.000238517	0.998239218	0.993431763	Bacteria.Firmicutes.Clostridia.Clostridiales.Ruminococcaceae.Flavonifractor	FHIP2B
256905	ENSG00000158863	rs12547987	0.354772687	0.031724939	0.612055334	0.13152193	0.598421196	-1.921496585	-0.056588691	0.222032815	0.642135564	0.875602842	0.111052757	0.145397881	0.987348183	0.432109266	0.996576058	0.736742853	Bacteria.Firmicutes.Clostridia.Clostridiales	FHIP2B
256906	ENSG00000158863	rs12547987	0.026156814	8.81E-05	0.870285949	0.149348239	0.27707375	-0.779293824	-0.007483076	-0.106064598	0.121787147	0.186510028	0.04564754	0.072704049	0.036167434	0.000175475	0.99894297	0.998882343	Bacteria.Verrucomicrobia.Verrucomicrobiae.Verrucomicrobiales.Verrucomicrobiaceae.Akkermansia	FHIP2B
256907	ENSG00000158863	rs12547987	0.53257563	0.086951513	0.235605403	0.565696457	0.10972297	-0.465922479	-0.080472094	0.06338752	0.174891153	0.268146461	0.067230615	0.109798684	0.459200693	0.08451365	0.999469974	0.986131077	Bacteria.Bacteroidetes.Bacteroidia.Bacteroidales.Porphyromonadaceae.Barnesiella	FHIP2B
256908	ENSG00000158863	rs12547987	0.036606881	0.000919509	0.47646889	0.955810312	0.254785354	-0.616590382	-0.050989051	0.004821979	0.119422442	0.17764657	0.071205944	0.086690629	0.044659739	0.000761093	0.822351591	0.999116829	Bacteria.Firmicutes.Clostridia.Clostridiales.Ruminococcaceaencultured	FHIP2B
256909	ENSG00000158863	rs12547987	0.024577825	0.002182797	0.414637195	0.812465633	0.33126782	-0.61547887	-0.040070575	0.013405654	0.143987174	0.192987234	0.04881074	0.056279493	0.059034739	0.003720395	0.998302481	0.99762474	Bacteria.Proteobacteria.Gammaproteobacteria.Enterobacteriales.Enterobacteriaceae.Escherichia.Shigella	FHIP2B
256910	ENSG00000158863	rs12547987	0.045572951	0.000240502	0.577090807	0.540636353	0.241877755	-0.581758218	-0.024937489	-0.039459695	0.118690575	0.149786022	0.044497896	0.064156851	0.049924728	0.000283692	0.794937721	0.8806471	Bacteria.Fusobacteria.Fusobacteriia.Fusobacteriales.Fusobacteriaceae.Fusobacterium	FHIP2B
256911	ENSG00000158863	rs12547987	0.034944146	0.004082628	0.808839862	0.564429571	0.285612535	-0.696740702	-0.012581583	0.045864674	0.132632498	0.234148791	0.051798397	0.079186989	0.061529373	0.005299527	0.999507593	0.935584968	Bacteria.Firmicutes.Clostridia.Clostridiales.Lachnospiraceae.Lachnoclostridium	FHIP2B
256912	ENSG00000158863	rs12547987	0.22141908	0.003225923	0.080754311	0.302002058	0.160069117	-0.499064178	0.123393986	-0.08762736	0.129670235	0.163251146	0.069575388	0.084233747	0.147641741	0.002538769	0.444175884	0.955303348	Bacteria.Firmicutes.Bacilli.Lactobacillales.Streptococcaceae	FHIP2B
256913	ENSG00000158863	rs12547987	0.026917492	9.11E-05	0.821658484	0.158740995	0.274815622	-0.776449989	-0.010315283	-0.103539169	0.121427222	0.186249729	0.045579996	0.072636386	0.036019043	0.000180444	0.998409995	0.996467843	Bacteria.Verrucomicrobia	FHIP2B
256914	ENSG00000158863	rs12547987	0.046341163	0.00219365	0.663947157	0.787895471	0.307365507	-0.579835386	0.025521023	0.02082114	0.151376225	0.181905547	0.05847641	0.077075372	0.080490551	0.003569421	0.99830237	0.997282036	Bacteria.Firmicutes.Clostridia.Clostridiales.Clostridiaceae.1.Clostridium.sensu.stricto.1	FHIP2B
256915	ENSG00000158863	rs12547987	0.356187142	0.019626198	0.855711744	0.196794269	0.343449734	-1.268572376	-0.012233623	0.116564623	0.369630812	0.530398049	0.067015684	0.089396312	0.895032652	0.236880188	0.998912436	0.981117471	Bacteria.Bacteroidetes.Bacteroidia.Bacteroidales	FHIP2B
256916	ENSG00000158863	rs12547987	0.030424872	0.000323407	0.106509237	0.444843541	0.256227217	-0.577002288	0.071743425	-0.043550078	0.115829128	0.15204908	0.043841349	0.056657953	0.030924582	0.000361165	0.937508231	0.944890818	Bacteria.Firmicutes.Negativicutes.Selenomonadales.Veillonellaceae.Dialister	FHIP2B
256917	ENSG00000158863	rs12547987	0.014484687	0.013413794	0.238213187	0.959946174	0.364596967	-0.559096012	0.074193765	0.004463086	0.145182953	0.22003417	0.062334783	0.088531863	0.050856272	0.01576866	0.974916192	0.999911927	Bacteria.Firmicutes.Clostridia.Clostridiales.Ruminococcaceae.Ruminococcus.1	FHIP2B
256918	ENSG00000158863	rs12547987	0.721364777	0.364843737	0.233632265	0.501477194	-0.124990742	-0.348936102	0.143827342	-0.081655306	0.348977817	0.38240935	0.119649872	0.120812998	0.819915968	0.426532484	0.99967607	0.999141757	Bacteria.Firmicutes.Negativicutes.Selenomonadales	FHIP2B
256919	ENSG00000158863	rs12547987	0.670688895	0.02669466	0.281590287	0.700856209	0.089293957	-0.711552675	-0.106499054	-0.053941195	0.20906516	0.313922073	0.098098465	0.139802034	0.592821525	0.058076142	0.913425153	0.989021773	Bacteria.Firmicutes.Clostridia.Clostridiales.Ruminococcaceae.Anaerotruncus	FHIP2B
256920	ENSG00000158863	rs12547987	0.097888239	0.000578154	0.235609861	0.836034462	0.212341012	-0.616035257	-0.060663648	-0.013532062	0.126471585	0.170329574	0.050682086	0.065124414	0.090900598	0.000773339	0.658530085	0.990429916	Bacteria.Firmicutes.Negativicutes.Selenomonadales.Acidaminococcaceae.Phascolarctobacterium	FHIP2B
256921	ENSG00000158863	rs12547987	0.275524217	0.019773974	0.809060302	0.23418314	0.35176099	-1.15580194	-0.014671418	0.100133048	0.319914511	0.483854992	0.060473392	0.083399864	0.782807523	0.192430753	0.99911693	0.98634337	Bacteria.Bacteroidetes.Bacteroidia.Bacteroidales.Bacteroidaceae.Bacteroides	FHIP2B
256922	ENSG00000158863	rs12547987	0.063468477	0.001179004	0.766558978	0.794955404	0.247736493	-0.573792157	-0.02014036	0.019681646	0.131239547	0.169195448	0.067561144	0.075427503	0.073295799	0.001061918	0.999989953	0.995366106	Bacteria.Firmicutes.Clostridia.Clostridiales.Christensenellaceae	FHIP2B
256923	ENSG00000158863	rs12547987	0.127199442	0.001748703	0.73369945	0.130862933	0.341248732	-0.992940659	0.025815023	-0.164775204	0.220915195	0.304320292	0.075559768	0.107715294	0.353843857	0.013886556	0.998986731	0.998377846	Bacteria.Firmicutes.Clostridia.Clostridiales.Family.XI.Anaerococcus	FHIP2B
256924	ENSG00000158863	rs12547987	0.016368386	0.00296601	0.208063399	0.610034295	0.428650218	-0.675671835	0.109369506	-0.051764694	0.173992001	0.218965358	0.086025697	0.101010576	0.075383505	0.008296307	0.998330087	0.999834196	Bacteria.Actinobacteria.Coriobacteriia.Coriobacteriales.Coriobacteriaceae.Collinsella	FHIP2B
256925	ENSG00000158863	rs12547987	0.564089729	0.006668732	0.024128339	0.064469085	0.080420655	-0.447354655	-0.218345048	0.189979672	0.138727737	0.159686297	0.094594036	0.101032225	0.312173639	0.006150729	0.699439699	0.658420497	Bacteria.Firmicutes.Clostridia.Clostridiales.Ruminococcaceae.Butyricicoccus	FHIP2B
256926	ENSG00000158863	rs12547987	0.03070472	0.000413416	0.451729138	0.599385733	0.341667444	-0.642991607	-0.056109898	0.038869414	0.154722203	0.172841335	0.074118969	0.073639671	0.063827445	0.000856119	0.999513786	0.966818112	Bacteria.Firmicutes.Erysipelotrichia.Erysipelotrichales.Erysipelotrichaceae	FHIP2B
256927	ENSG00000158863	rs12547987	0.094821695	0.001131427	0.671523744	0.281996346	0.326425987	-0.780535269	0.029078172	-0.089776075	0.192601173	0.229261794	0.068265207	0.082765016	0.264316005	0.007809004	0.999437234	0.98110946	Bacteria.Proteobacteria.Betaproteobacteria.Neisseriales.Neisseriaceae	FHIP2B
256928	ENSG00000158863	rs12547987	0.392692689	0.022408329	0.204661377	0.050672209	0.136218668	-0.409164887	-0.074267764	0.15373434	0.158323296	0.1749799	0.057974419	0.077231413	0.315528524	0.023986913	0.804706033	0.926870238	Bacteria.Firmicutes.Clostridia.Clostridiales.Lachnospiraceae.Lachnospiraceae.UCG.010	FHIP2B
256929	ENSG00000158863	rs12547987	0.028531017	0.000230079	0.614947203	0.727518954	0.296199924	-0.617578012	0.030945941	-0.022660271	0.132290054	0.158468617	0.061228093	0.064759927	0.043275657	0.000332687	0.801403544	0.91916756	Bacteria.Firmicutes.Clostridia.Clostridiales.Lachnospiraceae.Lachnospira	FHIP2B
256930	ENSG00000158863	rs12547987	0.264275518	0.034025978	0.649237716	0.286316692	0.443602939	-1.13179246	-0.037480671	0.114656899	0.393990379	0.522821554	0.082031171	0.106663758	0.762828217	0.249502133	0.956359196	0.930754062	Bacteria.Firmicutes.Clostridia.Clostridiales.Ruminococcaceae	FHIP2B
256931	ENSG00000158863	rs12547987	0.079583419	0.00570907	0.948171594	0.874692456	0.269746681	-0.573544002	0.004386074	0.014519007	0.151493761	0.200727979	0.067218743	0.09170995	0.126553449	0.007106384	0.970428374	0.998264076	Bacteria.Firmicutes.Clostridia.Clostridiales.Ruminococcaceae.Ruminococcaceae.UCG.003	FHIP2B
256932	ENSG00000158863	rs12547987	0.224141177	0.009856583	0.656065385	0.727236468	0.209524208	-0.542407249	0.02813263	-0.023537565	0.170746322	0.204081433	0.062883035	0.06719449	0.23454407	0.014973587	0.932053493	0.91465847	Bacteria.Firmicutes.Negativicutes.Selenomonadales.Veillonellaceae	FHIP2B
256933	ENSG00000158863	rs12547987	0.413489875	0.014246285	0.361502246	0.551323176	0.149405247	-0.744131076	-0.056995853	-0.06483714	0.181544426	0.29555751	0.062027244	0.108269499	0.423404029	0.029922594	0.996423631	0.971636825	Bacteria.Bacteroidetes.Bacteroidia.Bacteroidales.Prevotellaceae.Prevotella.7	FHIP2B
256934	ENSG00000158863	rs12547987	0.02881533	0.000388214	0.401716721	0.551480171	0.356786845	-0.652900126	-0.064959519	0.044739701	0.159644652	0.174602925	0.076966009	0.074738972	0.068347174	0.001018138	0.993501001	0.939673573	Bacteria.Firmicutes.Erysipelotrichia.Erysipelotrichales	FHIP2B
256935	ENSG00000158863	rs12547987	0.020538991	0.000284297	0.997634047	0.450700692	0.28039955	-0.674892687	-0.000172578	-0.060792565	0.118136734	0.176039991	0.057979472	0.080121526	0.029474209	0.000364132	0.999334555	0.984995763	Bacteria.Firmicutes.Erysipelotrichia.Erysipelotrichales.Erysipelotrichaceae.Erysipelotrichaceae.UCG.003	FHIP2B
256936	ENSG00000158863	rs12547987	0.014002061	0.000145513	0.365419008	0.096583155	0.351126054	-0.838668835	-0.053269405	0.128110112	0.139092582	0.207969094	0.05845003	0.075999776	0.04026261	0.000455192	0.99786128	0.999462671	Bacteria.Firmicutes.Clostridia.Clostridiales.Lachnospiraceae.Anaerostipes	FHIP2B
256937	ENSG00000158863	rs12547987	0.356248463	0.019630918	0.855811879	0.196834487	0.343405357	-1.268509149	-0.012224993	0.116550695	0.369630482	0.530392937	0.067015444	0.089393762	0.896748936	0.237074796	0.998947111	0.981145089	Bacteria.Bacteroidetes	FHIP2B
256938	ENSG00000158863	rs12547987	0.092284542	0.004350576	0.830148695	0.755954708	0.29330012	-0.642230466	0.013379945	-0.027352951	0.171693528	0.217452534	0.062127497	0.087643963	0.177827428	0.009427133	0.999814869	0.942552604	Bacteria.Actinobacteria.Actinobacteria.Corynebacteriales.Corynebacteriaceae	FHIP2B
256939	ENSG00000158863	rs12547987	0.193705775	0.001329608	0.095860382	0.519452552	0.169092215	-0.521315829	0.117085745	-0.054210424	0.128776033	0.155504239	0.069305783	0.08370219	0.138921141	0.001388878	0.43602717	0.921307549	Bacteria.Firmicutes.Bacilli.Lactobacillales.Streptococcaceae.Streptococcus	FHIP2B
256940	ENSG00000158863	rs12547987	0.315037801	0.018308082	0.128052905	0.196247868	0.14201574	-0.457877116	0.083685597	-0.083703093	0.140274494	0.189249996	0.054299496	0.06411466	0.262393699	0.020164394	0.938500455	0.798006036	Bacteria.Proteobacteria.Betaproteobacteria.Burkholderiales	FHIP2B
256941	ENSG00000158863	rs12547987	0.501518595	0.018427834	0.975726563	0.128943765	0.292350413	-1.616134651	-0.002602222	0.190235683	0.432588659	0.668696968	0.085199997	0.123727949	0.869243318	0.236247813	0.896191506	0.702512358	Bacteria.Firmicutes.Clostridia.Clostridiales.Lachnospiraceae	FHIP2B
256942	ENSG00000158863	rs12547987	0.042214599	0.002100538	0.646852877	0.809898903	0.305921716	-0.625314037	0.031855657	-0.022044753	0.147673719	0.195286014	0.06921451	0.09127407	0.074707637	0.003053085	0.91821364	0.901530053	Bacteria.Firmicutes.Clostridia.Clostridiales.Ruminococcaceae.Ruminococcaceae.UCG.005	FHIP2B
256943	ENSG00000158863	rs12547987	0.027828526	0.000346755	0.456518635	0.694629679	0.265468512	-0.582550201	-0.046580243	0.028727084	0.11801748	0.154370575	0.062189943	0.072855634	0.031481036	0.000445272	0.976501163	0.947605457	Bacteria.Firmicutes.Clostridia.Clostridiales.Lachnospiraceae.Coprococcus.1	FHIP2B
256944	ENSG00000158863	rs12547987	0.066481448	0.001029438	0.427420872	0.774891317	0.233933274	-0.56924925	-0.040711239	0.018412444	0.125364102	0.165727053	0.050982038	0.064119655	0.062614735	0.0010733	0.680120788	0.995306766	Bacteria.Firmicutes.Negativicutes.Selenomonadales.Acidaminococcaceae	FHIP2B
256945	ENSG00000158863	rs12547987	0.979792068	0.158149643	0.039016423	0.203938591	-0.004369942	-0.349226776	-0.146691151	0.123689786	0.171870531	0.244641816	0.069655577	0.096397917	0.557997542	0.119914499	0.712564927	0.858478259	Bacteria.Firmicutes.Clostridia.Clostridiales.Ruminococcaceae.Ruminococcaceae.UCG.014	FHIP2B
256946	ENSG00000158863	rs12547987	0.010767382	8.70E-05	0.152556866	0.83828731	0.312977601	-0.635546008	0.088805522	-0.015274289	0.119246759	0.151972525	0.061361051	0.074548105	0.019629403	0.000128803	0.520143699	0.979903684	Bacteria.Actinobacteria.Actinobacteria.Bifidobacteriales.Bifidobacteriaceae	FHIP2B
256947	ENSG00000158863	rs12547987	0.128404222	0.026661758	0.776262762	0.586057337	0.232969303	-0.503629973	-0.014462278	0.041478533	0.151304084	0.222140943	0.050681001	0.075795411	0.143443022	0.023524468	0.998735039	0.999709092	Bacteria.Bacteroidetes.Bacteroidia.Bacteroidales.Prevotellaceae.Prevotella.9	FHIP2B
256948	ENSG00000158863	rs12547987	0.441481618	0.003998336	0.433509896	0.882152043	0.145943115	-0.555257447	-0.060021242	0.010843488	0.188468695	0.186147011	0.076167775	0.072864721	0.440886752	0.010926968	0.99946547	0.972078348	Bacteria.Firmicutes.Erysipelotrichia.Erysipelotrichales.Erysipelotrichaceae..Clostridium..innocuum.group	FHIP2B
256949	ENSG00000158863	rs12547987	0.01425953	0.000334032	0.329719129	0.207377297	0.330113259	-0.752241341	0.066757024	-0.121168727	0.131134679	0.198740025	0.067985368	0.095161006	0.034054316	0.000540412	0.908694814	0.878764997	Bacteria.Firmicutes.Clostridia.Clostridiales.Lachnospiraceae..Eubacterium..eligens.group	FHIP2B
256950	ENSG00000158863	rs12547987	0.079573904	0.002486126	0.829416332	0.309496078	0.307222476	-0.807201576	0.01583795	-0.110064923	0.172535141	0.256616256	0.073220082	0.107467845	0.156813378	0.007024623	0.93083622	0.873324434	Bacteria.Firmicutes.Clostridia.Clostridiales.Lachnospiraceae..Eubacterium..xylanophilum.group	FHIP2B
256951	ENSG00000158863	rs12547987	0.040372065	0.003617454	0.591058076	0.17971898	0.314141287	-0.991823866	0.035734537	-0.186054506	0.15022744	0.328678672	0.066182856	0.137207834	0.105404822	0.010692865	0.998201428	0.99782309	Bacteria.Firmicutes.Bacilli.Bacillales.Staphylococcaceae.Staphylococcus	FHIP2B
256952	ENSG00000158863	rs12547987	0.058207636	0.000361101	0.365061901	0.715765157	0.23397402	-0.57167318	0.05660086	-0.025782724	0.121379792	0.15198436	0.062058953	0.070504129	0.056907475	0.000422997	0.895322073	0.953661219	Bacteria.Proteobacteria.Deltaproteobacteria	FHIP2B
256953	ENSG00000158863	rs12547987	0.022589542	3.42E-05	0.791126932	0.088196301	0.285168811	-0.797178516	-0.014711456	0.104827559	0.122123511	0.179282486	0.055322098	0.06057293	0.04417124	0.000105327	0.948106351	0.774581747	Bacteria.Firmicutes.Clostridia.Clostridiales.Lachnospiraceae.Roseburia	FHIP2B
256954	ENSG00000158863	rs12547987	0.01234582	2.35E-05	0.19786846	0.034175908	0.304051539	-0.748844763	-0.073379788	0.185450688	0.11818194	0.164524891	0.056413583	0.085741534	0.022579439	6.28E-05	0.881561814	0.749016864	Bacteria.Firmicutes.Clostridia.Clostridiales.Lachnospiraceaencultured	FHIP2B
256955	ENSG00000158863	rs12547987	0.009244493	0.001228268	0.145391916	0.518577033	0.40827351	-0.679752585	-0.070006993	0.037149635	0.152244196	0.201223993	0.047513324	0.057239507	0.03943019	0.002816492	0.933185769	0.965530807	Bacteria.Proteobacteria.Gammaproteobacteria.Enterobacteriales.Enterobacteriaceae	FHIP2B
256956	ENSG00000158863	rs12547987	0.190851571	0.041412777	0.980191194	0.765611527	0.264702911	-0.685276712	-0.001947479	-0.035611027	0.200283899	0.329460176	0.07813828	0.118960055	0.377851961	0.070798095	0.997703841	0.890188389	Bacteria.Bacteroidetes.Bacteroidia.Bacteroidales.Porphyromonadaceae.Butyricimonas	FHIP2B
256957	ENSG00000158863	rs12547987	0.060496851	0.000596413	0.578719665	0.677466971	0.33970493	-0.640959376	0.034815922	-0.025770093	0.177867823	0.17769597	0.062392038	0.061683995	0.12277126	0.00239475	0.999614985	0.99936283	Bacteria.Firmicutes.Clostridia.Clostridiales.Lachnospiraceae.Tyzzerella.4	FHIP2B
256958	ENSG00000158863	rs12547987	0.438290187	0.025162462	0.110253159	0.175520124	0.11522409	-0.439808381	0.09203187	-0.088810374	0.147759154	0.191969881	0.056850859	0.064854112	0.373815763	0.024687412	0.951961461	0.84352098	Bacteria.Proteobacteria.Betaproteobacteria	FHIP2B
256959	ENSG00000158863	rs12547987	0.420356494	0.602049294	0.917815757	0.530882329	0.29588275	-0.274768139	-0.008822679	-0.075234675	0.364896768	0.524389014	0.085176393	0.119423795	0.722028768	0.679997669	0.934387102	0.99665811	Bacteria.Proteobacteria	FHIP2B
256960	ENSG00000158863	rs12547987	0.834495863	0.031187048	0.023652188	0.271408884	0.031904998	-0.444471316	-0.208037131	0.124007165	0.152097456	0.201876426	0.089811499	0.111808067	0.455833695	0.027949063	0.619314878	0.987554159	Bacteria.Firmicutes.Clostridia.Clostridiales.Family.XIII	FHIP2B
256961	ENSG00000158863	rs12547987	0.19927091	0.403549961	0.609631863	0.175921949	0.197187241	-0.246068868	-0.038759353	0.175151327	0.152075778	0.292694247	0.07554745	0.12802563	0.232406841	0.161541519	0.999550585	0.883018795	Bacteria.Firmicutes.Clostridia.Clostridiales.Lachnospiraceae.Lachnospiraceae.ND3007.group	FHIP2B
256962	ENSG00000158863	rs12547987	0.691293368	0.096844753	0.938255371	0.276890285	0.342172994	-1.705477547	-0.011178853	0.180308492	0.857905062	1.01256447	0.143763638	0.164455735	0.999415694	0.670638964	0.99093466	0.933994762	Bacteria.Firmicutes	FHIP2B
256963	ENSG00000158863	rs12547987	0.031643452	0.000491173	0.706574936	0.427097666	0.266615196	-0.568363577	-0.027017895	0.061392385	0.121433226	0.15498599	0.071458354	0.076826708	0.03618269	0.000560112	0.997048205	0.999513539	Bacteria.Firmicutes.Clostridia.Clostridiales.Lachnospiraceae.Dorea	FHIP2B
256964	ENSG00000158863	rs12547987	0.192209213	0.003738651	0.473990315	0.51765565	0.198090366	-0.531084842	-0.078425225	0.076168983	0.150347303	0.176662605	0.108904922	0.117100889	0.189236814	0.006396766	0.864445069	0.994989321	Bacteria.Actinobacteria.Coriobacteriia.Coriobacteriales	FHIP2B
256965	ENSG00000158863	rs12547987	0.370979536	0.003304961	0.49712027	0.513571758	0.166798698	-0.690566221	-0.053463699	-0.065416843	0.185171009	0.22650958	0.078300175	0.099594229	0.354873494	0.010537876	0.966546108	0.939089656	Bacteria.Firmicutes.Clostridia.Clostridiales.Ruminococcaceae.Ruminiclostridium.6	FHIP2B
256966	ENSG00000158863	rs12547987	0.492680197	0.271019286	0.372044065	0.489748346	0.130444308	-0.385145019	-0.058659308	0.083252712	0.189079025	0.346971915	0.065266418	0.119858251	0.415412512	0.249762611	0.606475166	0.817167545	Bacteria.Firmicutes.Erysipelotrichia.Erysipelotrichales.Erysipelotrichaceae.Holdemanella	FHIP2B
256967	ENSG00000158863	rs12547987	0.022155134	0.000227188	0.478912372	0.636828122	0.307980572	-0.628666328	0.04209905	-0.035286736	0.131449356	0.161157844	0.059119547	0.074392337	0.035816082	0.00039138	0.817215361	0.994491973	Bacteria.Firmicutes.Clostridia.Clostridiales.Peptostreptococcaceae.Intestinibacter	FHIP2B
256968	ENSG00000158863	rs12547987	0.04098741	0.000278017	0.706105794	0.949245275	0.253022866	-0.598598701	0.024281983	0.004742588	0.121382514	0.155866133	0.064114648	0.074222241	0.050775788	0.000346126	0.895768918	0.998318077	Bacteria.Firmicutes.Clostridia.Clostridiales.Lachnospiraceae..Eubacterium..hallii.group	FHIP2B
256969	ENSG00000158863	rs12547987	0.044940424	0.000239453	0.592018644	0.533593501	0.242524123	-0.582023129	-0.023980937	-0.040169405	0.118647754	0.149803795	0.044529846	0.064187184	0.049543782	0.000273877	0.810354415	0.87724048	Bacteria.Fusobacteria.Fusobacteriia.Fusobacteriales	FHIP2B
256970	ENSG00000158863	rs12547987	0.011840046	0.000100602	0.119799773	0.108967508	0.307193127	-0.61488011	-0.084267463	0.104141312	0.118668088	0.148516479	0.053468078	0.064094084	0.018639547	0.000181764	0.996033175	0.929840174	Bacteria.Firmicutes.Clostridia.Clostridiales.Lachnospiraceae.Lachnospiraceae.NK4A136.group	FHIP2B
256971	ENSG00000158863	rs12547987	0.258267831	0.033551854	0.429932069	0.5366556	0.180185724	-0.493364866	-0.063383132	0.065251662	0.158011151	0.227278355	0.079808672	0.105053703	0.270487253	0.032505531	0.972923782	0.994553009	Bacteria.Firmicutes.Clostridia.Clostridiales.Ruminococcaceae.Ruminiclostridium.9	FHIP2B
256972	ENSG00000158863	rs12547987	0.040555137	0.000275361	0.899749829	0.898169415	0.259925089	-0.591326215	-0.007751444	-0.009503117	0.12441768	0.153856865	0.061294115	0.073972729	0.04870339	0.000303946	0.780394831	0.906381726	Bacteria.Firmicutes.Clostridia.Clostridiales.Peptostreptococcaceae	FHIP2B
256973	ENSG00000158863	rs12547987	0.055430515	0.002581977	0.83370357	0.665660899	0.2836228	-0.56025646	0.011738277	0.032794026	0.145450398	0.178835869	0.055688078	0.075551912	0.084297388	0.004168719	0.998115183	0.993943049	Bacteria.Firmicutes.Clostridia.Clostridiales.Clostridiaceae.1	FHIP2B
256974	ENSG00000158863	rs12547987	0.036173859	0.000531039	0.254429426	0.336718144	0.250446931	-0.56275247	-0.063581088	0.067959821	0.117108241	0.154471381	0.055303844	0.070226892	0.0374753	0.000502508	0.996546716	0.994860843	Bacteria.Firmicutes.Clostridia.Clostridiales.Ruminococcaceae.Ruminococcaceae.UCG.002	FHIP2B
256975	ENSG00000158863	rs12547987	0.181485884	0.008759441	0.831748587	0.280609801	0.320795406	-0.95063411	-0.017412085	0.116947534	0.237547957	0.351866077	0.081630969	0.107501507	0.4827393	0.049402314	0.996108676	0.956557022	Bacteria.Firmicutes.Clostridia.Clostridiales.Lachnospiraceae..Ruminococcus..gnavus.group	FHIP2B
256976	ENSG00000158863	rs12547987	0.273242388	0.01569584	0.91197907	0.611944601	0.290622763	-0.714316953	-0.006608501	0.033739321	0.263046183	0.288025692	0.059553609	0.066191258	0.590428114	0.081154076	0.999785669	0.999420701	Bacteria.Firmicutes.Clostridia.Clostridiales.Ruminococcaceae.Faecalibacterium	FHIP2B
256977	ENSG00000158863	rs12547987	0.038102416	0.002282685	0.623116263	0.732970126	0.308174561	-0.642352143	0.0278352	-0.032819298	0.145625434	0.202363638	0.056374169	0.095788079	0.06553296	0.00368064	0.999305535	0.994727898	Bacteria.Proteobacteria.Gammaproteobacteria.Pseudomonadales.Pseudomonadaceae.Pseudomonas	FHIP2B
256978	ENSG00000158863	rs12547987	0.019400271	0.000159347	0.392987216	0.532612389	0.286109222	-0.617899407	-0.048579835	0.040121312	0.11939312	0.154243878	0.056498383	0.06395647	0.027007398	0.000244411	0.601745621	0.957646532	Bacteria.Firmicutes.Negativicutes.Selenomonadales.Veillonellaceae.Veillonella	FHIP2B
256979	ENSG00000158863	rs12547987	0.14853218	0.009996499	0.153013774	0.220638448	0.186522423	-0.48623432	0.069617665	-0.075989703	0.12759487	0.183310014	0.048157423	0.061453258	0.147263164	0.011346239	0.943988959	0.857851212	Bacteria.Proteobacteria.Betaproteobacteria.Burkholderiales.Alcaligenaceae	FHIP2B
256980	ENSG00000158863	rs12547987	0.133439803	0.00051418	0.98368916	0.175884819	0.273372357	-0.800933974	-0.001445547	-0.114673224	0.179922054	0.219249999	0.070440085	0.083812283	0.244885649	0.002445614	0.997152221	0.990360691	Bacteria.Firmicutes.Clostridia.Clostridiales.Family.XI	FHIP2B
256981	ENSG00000158863	rs12547987	0.017946459	0.000866068	0.257306867	0.984174857	0.284489377	-0.562275393	0.049027918	0.001200261	0.117202141	0.161115229	0.042906726	0.060282877	0.031060288	0.000910564	0.626983535	0.897804628	Bacteria.Proteobacteria.Betaproteobacteria.Burkholderiales.Alcaligenaceae.Sutterella	FHIP2B
256982	ENSG00000158863	rs12547987	0.159966516	0.003127151	0.809979081	0.102546473	0.330879322	-1.199417071	-0.015326512	0.171289831	0.232816875	0.39098481	0.063485186	0.103459623	0.437726828	0.029855539	0.893754015	0.890273479	Bacteria.Firmicutes.Clostridia.Clostridiales.Lachnospiraceae..Eubacterium..rectale.group	FHIP2B
256983	ENSG00000158863	rs12547987	0.301332049	0.021541722	0.151145565	0.257616007	0.147131091	-0.455003792	-0.098702991	0.110298007	0.141235548	0.193263631	0.067961488	0.096590516	0.263667817	0.017082896	0.716656906	0.964383149	Bacteria.Bacteroidetes.Bacteroidia.Bacteroidales.Porphyromonadaceae.Odoribacter	FHIP2B
256984	ENSG00000158863	rs12547987	0.177245488	0.003626569	0.544304059	0.588752261	0.207116134	-0.53715438	-0.057286723	0.060361596	0.151860381	0.178057909	0.093994005	0.111101373	0.191023659	0.006438817	0.940402502	0.989731238	Bacteria.Actinobacteria.Coriobacteriia.Coriobacteriales.Coriobacteriaceae	FHIP2B
256985	ENSG00000158863	rs12547987	0.207836553	0.001855932	0.246425596	0.288863097	0.177629554	-0.521033413	-0.072659541	0.078783673	0.139645801	0.160656116	0.062130993	0.073682941	0.150269548	0.002522066	0.998970432	0.998994847	Bacteria.Firmicutes.Erysipelotrichia.Erysipelotrichales.Erysipelotrichaceae.Erysipelatoclostridium	FHIP2B
256986	ENSG00000158863	rs12547987	0.041563505	9.40E-05	0.731924029	0.097384382	0.297055732	-0.797089102	0.021362833	-0.152454095	0.142924495	0.191621336	0.062097439	0.090663323	0.075122495	0.000315551	0.910211633	0.916976133	Bacteria.Firmicutes.Clostridia.Clostridiales.Ruminococcaceae.Ruminococcus.2	FHIP2B
256987	ENSG00000158863	rs12547987	0.031045679	0.000222181	0.241718587	0.544440717	0.257076074	-0.589928565	0.067695373	-0.042078199	0.116661091	0.150970364	0.057305306	0.069063914	0.034924264	0.000251627	0.998880039	0.97644667	Bacteria.Proteobacteria.Deltaproteobacteria.Desulfovibrionales.Desulfovibrionaceae.Bilophila	FHIP2B
256988	ENSG00000158863	rs12547987	0.839920225	0.189069717	0.080310745	0.335264818	0.035200065	-0.383266632	-0.115253316	0.097584956	0.173575802	0.288814167	0.064887943	0.100535334	0.619205933	0.161676396	0.984987993	0.971423926	Bacteria.Proteobacteria.Deltaproteobacteria.Desulfovibrionales.Desulfovibrionaceae.Desulfovibrio	FHIP2B
256989	ENSG00000158863	rs12547987	0.056482995	0.000344057	0.834921786	0.972385744	0.252670413	-0.590254849	0.01116062	0.002255599	0.130149572	0.15631403	0.053344226	0.064913488	0.06945438	0.000548904	0.997528932	0.997707395	Bacteria.Bacteroidetes.Bacteroidia.Bacteroidales.Rikenellaceae.Alistipes	FHIP2B
256990	ENSG00000158863	rs12547987	0.067065785	0.001264492	0.736139321	0.767097881	0.245061498	-0.570853931	-0.022550408	0.02226617	0.131616866	0.169458629	0.066639211	0.074870315	0.077127226	0.00111326	0.999417824	0.997023453	Bacteria.Firmicutes.Clostridia.Clostridiales.Christensenellaceae.Christensenellaceae.R.7.group	FHIP2B
256991	ENSG00000158863	rs12547987	0.056652125	0.000751382	0.515280984	0.920438616	0.242930524	-0.577953798	-0.031150743	0.006549257	0.125220677	0.163505414	0.047619368	0.06532007	0.050517798	0.000916327	0.99994518	0.999865593	Bacteria.Bacteroidetes.Bacteroidia.Bacteroidales.Prevotellaceae	FHIP2B
256992	ENSG00000158863	rs12547987	0.165964003	0.000162898	0.93401651	0.175461675	0.243622601	-0.7495327	-0.00586517	-0.095774149	0.173919193	0.187406393	0.070572116	0.069929836	0.300442641	0.0012348	0.999028109	0.997798285	Bacteria.Actinobacteria.Actinobacteria.Micrococcales.Micrococcaceae	FHIP2B
256993	ENSG00000158863	rs12547987	0.500835349	0.010556411	0.028914957	0.298732559	0.09387	-0.464143156	0.165003447	-0.089751058	0.138676412	0.176341335	0.073878614	0.085688806	0.305764372	0.007861819	0.330694383	0.910444892	Bacteria.Firmicutes.Bacilli.Lactobacillales	FHIP2B
256994	ENSG00000158863	rs12547987	0.063909771	0.000800736	0.703925082	0.375751113	0.317981654	-0.708572709	-0.025575541	0.065098137	0.168740292	0.201601912	0.06700787	0.072998054	0.105672614	0.001860081	0.995671109	0.969189617	Bacteria.Firmicutes.Clostridia.Clostridiales.Ruminococcaceae.Subdoligranulum	FHIP2B
256995	ENSG00000158863	rs12547987	0.021417142	6.29E-05	0.381594599	0.065666203	0.35033877	-0.830586735	-0.058852126	0.160773254	0.148659129	0.194287789	0.066812761	0.085892235	0.068781257	0.000406363	0.998793879	0.998019463	Bacteria.Firmicutes.Clostridia.Clostridiales.Lachnospiraceae.Blautia	FHIP2B
256996	ENSG00000158863	rs12547987	0.386569767	0.010774306	0.109644208	0.995632051	0.130611021	-0.64058572	0.135648665	-0.000610855	0.149846795	0.244090385	0.083648043	0.111161194	0.332770508	0.013060961	0.925664213	0.9839699	Bacteria.Actinobacteria	FHIP2B
256997	ENSG00000158863	rs12547987	0.541676065	0.000711102	0.190009364	0.146167305	0.105953484	-1.012351992	-0.089840531	-0.150481557	0.172712576	0.285002031	0.067845924	0.102330848	0.508660402	0.004242994	0.648346872	0.79118316	Bacteria.Firmicutes.Erysipelotrichia.Erysipelotrichales.Erysipelotrichaceae.Faecalitalea	FHIP2B
256998	ENSG00000158863	rs12547987	0.631607797	0.076963448	0.263754761	0.377244096	0.092488402	-0.429684954	0.089082995	-0.080324155	0.192001497	0.239155898	0.079032907	0.090355714	0.563822583	0.100931013	0.995261573	0.973972907	Bacteria.Firmicutes.Clostridia.Clostridiales.Lachnospiraceae.Lachnospiraceae.UCG.008	FHIP2B
256999	ENSG00000158863	rs12547987	0.010792203	8.72E-05	0.153600927	0.839736781	0.312921374	-0.635519867	0.088594868	-0.015139523	0.119264773	0.151985627	0.061373716	0.074568179	0.019710107	0.000129019	0.520408738	0.978204386	Bacteria.Actinobacteria.Actinobacteria.Bifidobacteriales.Bifidobacteriaceae.Bifidobacterium	FHIP2B
257000	ENSG00000158863	rs12547987	0.018585749	0.046833717	0.184213692	0.715954942	0.471162358	-0.673768086	0.119474678	-0.050777604	0.195223483	0.332597214	0.089031247	0.138950945	0.115338143	0.068663688	0.968970412	0.998920199	Bacteria.Firmicutes.Clostridia.Clostridiales.Lachnospiraceae..Eubacterium..ventriosum.group	FHIP2B
257001	ENSG00000158863	rs12547987	0.053012997	0.136655782	0.609247687	0.507643385	0.31688998	-0.409683782	0.039302054	0.075289556	0.160841281	0.271905573	0.076522869	0.113023622	0.143820277	0.090823106	0.998768023	0.985214694	Bacteria.Firmicutes.Clostridia.Clostridiales.Ruminococcaceae.Ruminococcaceae.NK4A214.group	FHIP2B
257002	ENSG00000158863	rs12547987	0.048223604	0.000329112	0.421467796	0.797509166	0.24175731	-0.575522312	0.049067877	-0.018027186	0.120112841	0.151870993	0.06065852	0.069978503	0.044860522	0.000374789	0.972085394	0.961745829	Bacteria.Proteobacteria.Deltaproteobacteria.Desulfovibrionales.Desulfovibrionaceae	FHIP2B
257003	ENSG00000158863	rs12547987	0.072396217	0.000365653	0.951067866	0.175375544	0.241320358	-0.573047854	0.003286236	0.095996289	0.132168443	0.152504302	0.053348338	0.070077852	0.074954272	0.000726389	0.918102941	0.994448463	Bacteria.Bacteroidetes.Bacteroidia.Bacteroidales.Porphyromonadaceae	FHIP2B
257004	ENSG00000158863	rs12547987	0.029691437	2.90E-05	0.706949281	0.053051402	0.258850963	-0.72651071	0.018337289	-0.159456169	0.116476041	0.161699574	0.048564463	0.080947338	0.03172281	5.18E-05	0.881059868	0.73241403	Bacteria.Proteobacteria.Gammaproteobacteria.Pasteurellales.Pasteurellaceae.Haemophilus	FHIP2B
257005	ENSG00000159023	rs2493843	0.019056199	0.019758135	0.89339528	0.943497755	-1.097512235	0.659495588	-0.027402042	-0.008626474	0.456630559	0.276048515	0.203691785	0.121252552	0.070148006	0.028101484	0.988161388	0.960558667	Bacteria.Firmicutes.Bacilli.Lactobacillales.Carnobacteriaceae	EPB41
257006	ENSG00000159023	rs2493843	0.001287279	0.000430175	0.270911343	0.389035478	-1.099410892	0.705003989	0.239132991	-0.105183546	0.326922465	0.190132651	0.215382691	0.121306685	0.004304537	0.000400754	0.984441985	0.957617018	Bacteria.Firmicutes.Clostridia.Clostridiales.Ruminococcaceae.Flavonifractor	EPB41
257007	ENSG00000159023	rs2493843	0.006559658	0.00100619	0.759533328	0.376735742	-1.25164158	0.917121411	-0.074977234	0.120765082	0.445833235	0.266437478	0.243935469	0.135701726	0.044833174	0.003644704	0.999274386	0.998480911	Bacteria.Firmicutes.Clostridia.Clostridiales.Ruminococcaceae.Ruminococcaceae.UCG.013	EPB41
257008	ENSG00000159023	rs2493843	0.032602843	0.007504099	0.399720944	0.822911003	-0.829530331	0.587500705	-0.181276766	0.026791431	0.380006987	0.212973682	0.213869213	0.119234821	0.045327431	0.005136543	0.634821198	0.921307549	Bacteria.Firmicutes.Bacilli.Lactobacillales.Streptococcaceae.Streptococcus	EPB41
257009	ENSG00000159023	rs2493843	0.065831791	0.016962708	0.750758289	0.896879568	-0.892573164	0.644444174	-0.068640832	-0.016183993	0.477152405	0.263081148	0.215196785	0.124392376	0.105787401	0.017458166	0.807646481	0.986867198	Bacteria.Firmicutes.Bacilli	EPB41
257010	ENSG00000159023	rs2493843	0.063707637	0.034056266	0.206942085	0.233856035	-0.765039854	0.513597126	-0.251063052	0.135866355	0.405659176	0.237293227	0.196983618	0.113081823	0.084243538	0.020938826	0.997851323	0.94618595	Bacteria.Firmicutes.Clostridia.Clostridiales.Lachnospiraceae.Fusicatenibacter	EPB41
257011	ENSG00000159023	rs2493843	0.013530239	0.001628672	0.808411218	0.373121778	-1.144867802	0.888740056	0.035945296	-0.079171207	0.451157314	0.270445446	0.147649054	0.088288692	0.073399524	0.007394771	0.904179077	0.995251343	Bacteria.Proteobacteria.Gammaproteobacteria	EPB41
257012	ENSG00000159023	rs2493843	0.035608728	0.017751047	0.914782854	0.907261236	-1.114319282	0.710117689	-0.019200444	0.011538421	0.519411778	0.292028432	0.178744307	0.098667993	0.072709884	0.018005456	0.998735039	0.999709092	Bacteria.Bacteroidetes.Bacteroidia.Bacteroidales.Prevotellaceae.Prevotella.9	EPB41
257013	ENSG00000159023	rs2493843	0.224069112	0.213178235	0.803678932	0.821038299	-1.325802278	0.822152358	0.052310804	-0.027917922	1.08025825	0.654050939	0.209586192	0.122925529	0.881684118	0.502206889	0.998912436	0.995383189	Bacteria.Bacteroidetes.Bacteroidia.Bacteroidales	EPB41
257014	ENSG00000159023	rs2493843	0.003725554	0.001938667	0.485631112	0.911476199	-0.981444122	0.621630066	0.149815466	-0.015080647	0.326340358	0.192531997	0.213649853	0.135126526	0.006789806	0.001361649	0.953370511	0.962141134	Bacteria.Firmicutes.Clostridia.Clostridiales.Ruminococcaceae.Ruminiclostridium.5	EPB41
257015	ENSG00000159023	rs2493843	0.005607545	0.005084608	0.593181005	0.798828528	-1.198534753	0.715778871	0.107679893	-0.029827559	0.418522721	0.246945597	0.200579732	0.116562149	0.022198172	0.005349304	0.999513786	0.974686324	Bacteria.Firmicutes.Erysipelotrichia.Erysipelotrichales.Erysipelotrichaceae	EPB41
257016	ENSG00000159023	rs2493843	0.002148962	0.000786189	0.522961648	0.591480598	-1.053201698	0.679718242	0.071140697	-0.034273386	0.32969852	0.193074404	0.110774894	0.063549209	0.006373292	0.001003481	0.998409995	0.996467843	Bacteria.Verrucomicrobia	EPB41
257017	ENSG00000159023	rs2493843	0.001497761	0.000506619	0.897443793	0.905288459	-1.10511024	0.70854926	-0.016485877	-0.008770589	0.333502427	0.193717667	0.127413816	0.073430034	0.003856311	0.000523859	0.95477287	0.982851019	Bacteria.Firmicutes.Negativicutes.Selenomonadales.Veillonellaceae.Dialister	EPB41
257018	ENSG00000159023	rs2493843	0.031309326	0.014269395	0.407499135	0.534656721	-0.892312608	0.608434271	-0.143554183	0.061663251	0.405587411	0.241721028	0.172204721	0.09878977	0.057161323	0.013335566	0.999507593	0.935584968	Bacteria.Firmicutes.Clostridia.Clostridiales.Lachnospiraceae.Lachnoclostridium	EPB41
257019	ENSG00000159023	rs2493843	0.002494375	0.000862434	0.320808225	0.271695085	-1.044372876	0.696165338	-0.173346975	0.113033233	0.332132888	0.199404095	0.173291192	0.101975119	0.009321034	0.000820949	0.999417824	0.997023453	Bacteria.Firmicutes.Clostridia.Clostridiales.Christensenellaceae.Christensenellaceae.R.7.group	EPB41
257020	ENSG00000159023	rs2493843	0.946846441	0.710602442	0.076529725	0.082380116	-0.043852278	0.134710644	0.458941663	-0.243004395	0.655278481	0.361493015	0.255055281	0.137767017	0.620023087	0.314634456	0.99946547	0.972078348	Bacteria.Firmicutes.Erysipelotrichia.Erysipelotrichales.Erysipelotrichaceae..Clostridium..innocuum.group	EPB41
257021	ENSG00000159023	rs2493843	0.050377452	0.060925701	0.725513693	0.931308412	-1.240442688	0.706060474	-0.074924753	0.010837909	0.622340837	0.370322075	0.212493671	0.12525272	0.242968101	0.108381277	0.998986731	0.998377846	Bacteria.Firmicutes.Clostridia.Clostridiales.Family.XI.Anaerococcus	EPB41
257022	ENSG00000159023	rs2493843	0.017367568	0.009855118	0.376447579	0.478711936	-0.923413448	0.614522721	0.166059068	-0.078710511	0.37840109	0.231210138	0.186484517	0.110482328	0.047430265	0.01119081	0.824150901	0.991310329	Bacteria.Firmicutes.Clostridia.Clostridiales.Ruminococcaceae..Eubacterium..coprostanoligenes.group	EPB41
257023	ENSG00000159023	rs2493843	0.03479066	0.039649473	0.948961389	0.673258784	-1.10496967	0.6094311	-0.013179633	-0.048993396	0.512676904	0.290348706	0.20511445	0.115668572	0.093177503	0.032784831	0.999170056	0.997803387	Bacteria.Actinobacteria.Actinobacteria.Micrococcales	EPB41
257024	ENSG00000159023	rs2493843	0.000634113	0.000115334	0.278537404	0.754069422	-1.140462062	0.784680405	-0.188082222	0.033794785	0.317858672	0.191361396	0.172140354	0.107426698	0.003642813	0.000292416	0.60514099	0.948033123	Bacteria.Actinobacteria.Actinobacteria	EPB41
257025	ENSG00000159023	rs2493843	0.041393685	0.029594886	0.056658529	0.065205128	-0.752617374	0.484871447	-0.323481703	0.189230797	0.361800458	0.21804536	0.16674593	0.100918101	0.050472996	0.014905096	0.842610887	0.761594512	Bacteria.Firmicutes.Clostridia.Clostridiales.Lachnospiraceaencultured	EPB41
257026	ENSG00000159023	rs2493843	0.117676667	0.054641315	0.917090241	0.91949246	-1.027203679	0.717696623	0.0243321	0.013021991	0.647952429	0.366829483	0.232845178	0.128345329	0.237802933	0.071316734	0.996423631	0.977549557	Bacteria.Bacteroidetes.Bacteroidia.Bacteroidales.Prevotellaceae.Prevotella.7	EPB41
257027	ENSG00000159023	rs2493843	0.075217942	0.024695077	0.720595428	0.9942102	-0.937537272	0.696690532	0.102754691	0.001200712	0.518649669	0.303076965	0.286068927	0.164841532	0.160155929	0.034262298	0.945308627	0.999877656	Bacteria.Firmicutes.Clostridia.Clostridiales.Family.XIII.Family.XIII.AD3011.group	EPB41
257028	ENSG00000159023	rs2493843	0.027190804	0.010716564	0.79299801	0.914842567	-0.989954786	0.668398551	0.06413468	-0.015230285	0.438221951	0.254491903	0.243409633	0.141884375	0.081601628	0.014225836	0.999550585	0.98181652	Bacteria.Firmicutes.Clostridia.Clostridiales.Lachnospiraceae.Lachnospiraceae.ND3007.group	EPB41
257029	ENSG00000159023	rs2493843	0.031474309	0.006958236	0.394346447	0.803472232	-0.837012106	0.595865641	-0.18362504	0.029829596	0.380835188	0.213873958	0.214173999	0.119385581	0.042843514	0.004585984	0.644509307	0.955303348	Bacteria.Firmicutes.Bacilli.Lactobacillales.Streptococcaceae	EPB41
257030	ENSG00000159023	rs2493843	0.240863278	0.202896531	0.794359099	0.756435318	-0.891078726	0.56234902	-0.042766744	0.029345252	0.752929422	0.437246213	0.163411943	0.094219431	0.569575224	0.292250583	0.999785669	0.999420701	Bacteria.Firmicutes.Clostridia.Clostridiales.Ruminococcaceae.Faecalibacterium	EPB41
257031	ENSG00000159023	rs2493843	0.011764265	0.005929012	0.278760384	0.327250939	-0.921092634	0.603564282	0.146471253	-0.07808139	0.355481118	0.212239248	0.134119095	0.079110421	0.031420202	0.008171455	0.809733992	0.761996234	Bacteria.Firmicutes.Clostridia.Clostridiales.Lachnospiraceae.Tyzzerella	EPB41
257032	ENSG00000159023	rs2493843	0.002547249	0.002125864	0.612743585	0.550518917	-1.173251424	0.773681614	-0.078463007	0.057523684	0.373960309	0.241923291	0.154279051	0.095862707	0.030878726	0.007806448	0.999469974	0.986131077	Bacteria.Bacteroidetes.Bacteroidia.Bacteroidales.Porphyromonadaceae.Barnesiella	EPB41
257033	ENSG00000159023	rs2493843	0.023878929	0.01639355	0.478322071	0.573423954	-1.46236382	0.861593804	-0.159149506	0.069566149	0.632379061	0.34981229	0.223192188	0.122943967	0.104627393	0.031975387	0.999586829	0.996426659	Bacteria.Firmicutes.Negativicutes.Selenomonadales.Veillonellaceae.Megasphaera	EPB41
257034	ENSG00000159023	rs2493843	0.001808164	0.002002894	0.438383304	0.644496786	-1.134310828	0.700307315	-0.138014648	0.055166534	0.348827674	0.217629508	0.177021088	0.119009343	0.007914923	0.002647992	0.998173674	0.994266973	Bacteria.Firmicutes.Bacilli.Bacillales	EPB41
257035	ENSG00000159023	rs2493843	0.004144893	0.001122892	0.775679527	0.517267669	-1.130152964	0.753888414	-0.063348234	0.084939361	0.380477465	0.221276747	0.221401529	0.130463025	0.014294089	0.001644958	0.83938296	0.813334947	Bacteria.Firmicutes.Clostridia.Clostridiales.Ruminococcaceae.Butyricicoccus	EPB41
257036	ENSG00000159023	rs2493843	0.01421156	0.016646375	0.429431611	0.402753852	-0.928996278	0.576769614	0.117233579	-0.077859536	0.368844823	0.234744747	0.147453475	0.092454969	0.037466711	0.014681814	0.999305535	0.989974535	Bacteria.Proteobacteria.Gammaproteobacteria.Pseudomonadales.Pseudomonadaceae.Pseudomonas	EPB41
257037	ENSG00000159023	rs2493843	0.008173014	0.004015295	0.748614413	0.887103929	-1.162025721	0.722720331	0.04727923	-0.012078203	0.426078065	0.242407734	0.146917044	0.084747766	0.019316927	0.003651648	0.997466038	0.996556542	Bacteria.Bacteroidetes.Bacteroidia.Bacteroidales.Rikenellaceae	EPB41
257038	ENSG00000159023	rs2493843	0.13490056	0.082484222	0.301894509	0.308481782	-0.715041356	0.481714272	0.191852262	-0.10855442	0.472409715	0.273194201	0.184380892	0.105769245	0.149662501	0.043431918	0.806819472	0.924960833	Bacteria.Firmicutes.Clostridia.Clostridiales.Ruminococcaceae.Ruminococcus.2	EPB41
257039	ENSG00000159023	rs2493843	0.030716635	0.009131785	0.381071595	0.688822794	-0.874843738	0.610792339	0.132383557	-0.033964355	0.396197411	0.227376486	0.150124468	0.084442514	0.04465591	0.006432999	0.751706292	0.984886853	Bacteria.Firmicutes.Negativicutes.Selenomonadales.Acidaminococcaceae.Phascolarctobacterium	EPB41
257040	ENSG00000159023	rs2493843	0.00198444	0.000703336	0.962148339	0.987603593	-1.067020253	0.683194635	0.006094679	0.001125785	0.331273613	0.192149709	0.127936426	0.072183309	0.005424165	0.000830837	0.999801261	0.998441752	Bacteria.Proteobacteria.Betaproteobacteria.Burkholderiales.Alcaligenaceae.Parasutterella	EPB41
257041	ENSG00000159023	rs2493843	0.001256802	0.000588397	0.195956234	0.187475072	-1.098103612	0.707456542	-0.218851279	0.125129346	0.325782423	0.195902651	0.167524421	0.093948148	0.009399902	0.001386191	0.863389706	0.906546295	Bacteria.Firmicutes.Clostridia.Clostridiales.Ruminococcaceae.Ruminococcaceae.UCG.003	EPB41
257042	ENSG00000159023	rs2493843	0.395880782	0.441313063	0.75323135	0.675486754	-0.786496312	0.450025853	-0.058563479	0.048722327	0.920341902	0.580941057	0.185507442	0.115867802	0.81691698	0.63580361	0.956359196	0.939156644	Bacteria.Firmicutes.Clostridia.Clostridiales.Ruminococcaceae	EPB41
257043	ENSG00000159023	rs2493843	0.056384029	0.011983813	0.156734813	0.403417172	-0.756623518	0.578532356	0.30137487	-0.097806877	0.389573225	0.223882948	0.210391317	0.116306398	0.078628154	0.007443065	0.883792453	0.909411107	Bacteria.Firmicutes.Clostridia.Clostridiales.Lachnospiraceae..Eubacterium..eligens.group	EPB41
257044	ENSG00000159023	rs2493843	0.002689732	0.000927112	0.338560048	0.285468192	-1.040261039	0.693616527	-0.171876481	0.112220338	0.333527271	0.199989594	0.17829333	0.10421177	0.009732573	0.000880201	0.999989953	0.995249858	Bacteria.Firmicutes.Clostridia.Clostridiales.Christensenellaceae	EPB41
257045	ENSG00000159023	rs2493843	0.22407589	0.213178606	0.803697113	0.821044291	-1.32577972	0.822149225	0.052305625	-0.027916817	1.080255853	0.654048982	0.209585267	0.122924853	0.883217661	0.502644201	0.998947111	0.995399427	Bacteria.Bacteroidetes	EPB41
257046	ENSG00000159023	rs2493843	0.198217002	0.106395049	0.456838724	0.669637502	-0.752087715	0.581150725	0.1498995	-0.051326949	0.578652014	0.355014469	0.200275896	0.119765523	0.269578837	0.143958872	0.648511562	0.858105713	Bacteria.Firmicutes.Erysipelotrichia.Erysipelotrichales.Erysipelotrichaceae.Holdemanella	EPB41
257047	ENSG00000159023	rs2493843	0.001012804	0.001048727	0.186863819	0.387442902	-1.297594677	0.76242936	0.24285951	-0.089251304	0.377200091	0.222352779	0.182084984	0.102585378	0.005416617	0.001451022	0.809888614	0.896961921	Bacteria.Firmicutes.Clostridia.Clostridiales.Lachnospiraceae.Roseburia	EPB41
257048	ENSG00000159023	rs2493843	0.020156861	0.00768828	0.919803555	0.833548422	-1.100998661	0.715435995	0.018366174	-0.021188815	0.462399576	0.260187439	0.181722471	0.100427672	0.044186236	0.009352056	0.949153628	0.955008166	Bacteria.Proteobacteria.Betaproteobacteria.Burkholderiales.Alcaligenaceae	EPB41
257049	ENSG00000159023	rs2493843	0.060060914	0.02380105	0.984136877	0.866473541	-1.069901233	0.710772453	0.004351027	-0.020013703	0.559218497	0.307186502	0.218006206	0.118567571	0.105828324	0.024385571	0.990377206	0.952221036	Bacteria.Proteobacteria.Betaproteobacteria.Burkholderiales	EPB41
257050	ENSG00000159023	rs2493843	0.002530431	0.000987577	0.546669968	0.862137181	-1.264939276	0.778180386	-0.097074671	0.015485751	0.402897723	0.225682017	0.160219924	0.088828414	0.007034716	0.000835754	0.80338977	0.881362339	Bacteria.Fusobacteria.Fusobacteriia.Fusobacteriales	EPB41
257051	ENSG00000159023	rs2493843	0.00215803	0.000645313	0.31398098	0.459541932	-1.043971201	0.684821019	0.227129094	-0.093020128	0.326952868	0.191158027	0.223851098	0.125033986	0.006708576	0.000577051	0.765490996	0.997649073	Bacteria.Firmicutes.Clostridia.Clostridiales.Ruminococcaceaencultured	EPB41
257052	ENSG00000159023	rs2493843	0.045980862	0.023946488	0.663309491	0.541922518	-1.351869836	0.91262518	0.10729398	-0.084564347	0.664656796	0.394849265	0.245346286	0.137930918	0.412441412	0.131387646	0.99967607	0.999141757	Bacteria.Firmicutes.Negativicutes.Selenomonadales	EPB41
257053	ENSG00000159023	rs2493843	0.058888396	0.018953762	0.623898472	0.794427692	-0.908774263	0.639299653	-0.09309278	0.026526773	0.472758315	0.265749334	0.18896527	0.101393546	0.11012675	0.023579356	0.925639372	0.91465847	Bacteria.Firmicutes.Negativicutes.Selenomonadales.Veillonellaceae	EPB41
257054	ENSG00000159023	rs2493843	0.001685782	0.00086883	0.768785714	0.996093988	-1.074627775	0.668711403	0.054431446	-0.000502248	0.328142396	0.191669018	0.184403112	0.102206427	0.005930971	0.000836346	0.904448165	0.999856438	Bacteria.Firmicutes.Clostridia.Clostridiales.Lachnospiraceae..Eubacterium..hallii.group	EPB41
257055	ENSG00000159023	rs2493843	0.104614627	0.041150705	0.833680536	0.907293517	-0.991608724	0.758930183	-0.050334165	-0.016213355	0.602606528	0.364384609	0.238758956	0.138693051	0.397711424	0.11390517	0.996108676	0.998901623	Bacteria.Firmicutes.Clostridia.Clostridiales.Lachnospiraceae..Ruminococcus..gnavus.group	EPB41
257056	ENSG00000159023	rs2493843	0.002175814	0.000805631	0.589184336	0.644940639	-1.053861616	0.679007606	0.060131739	-0.029425984	0.330333978	0.193295942	0.110807017	0.063565284	0.006547758	0.001009132	0.99894297	0.998882343	Bacteria.Verrucomicrobia.Verrucomicrobiae.Verrucomicrobiales.Verrucomicrobiaceae.Akkermansia	EPB41
257057	ENSG00000159023	rs2493843	0.011685375	0.011774778	0.272344332	0.200546636	-0.905027034	0.553205171	0.163655067	-0.116987115	0.348936687	0.213528746	0.147846515	0.090482922	0.025832962	0.008418843	0.999550314	0.996901429	Bacteria.Proteobacteria.Gammaproteobacteria.Pseudomonadales	EPB41
257058	ENSG00000159023	rs2493843	0.012839686	0.01302427	0.578017136	0.423469036	-0.944925137	0.56609557	-0.11575195	0.093608056	0.369437076	0.221800699	0.207049765	0.116222519	0.03870031	0.011523791	0.99786128	0.999462671	Bacteria.Firmicutes.Clostridia.Clostridiales.Lachnospiraceae.Anaerostipes	EPB41
257059	ENSG00000159023	rs2493843	0.002482965	0.000970525	0.536349879	0.851540077	-1.270560515	0.780919975	-0.099743042	0.016708776	0.403866971	0.22611209	0.160463242	0.088928936	0.006907384	0.000851401	0.785473571	0.88437484	Bacteria.Fusobacteria.Fusobacteriia.Fusobacteriales.Fusobacteriaceae.Fusobacterium	EPB41
257060	ENSG00000159023	rs2493843	0.001520012	0.000503962	0.477456836	0.867332078	-1.061966873	0.682679908	-0.105500185	0.015263054	0.320949363	0.186562149	0.147662424	0.091014018	0.004251066	0.000490751	0.825400554	0.937217323	Bacteria.Proteobacteria.Gammaproteobacteria.Pasteurellales.Pasteurellaceae	EPB41
257061	ENSG00000159023	rs2493843	0.001210822	0.00035583	0.39352363	0.30420914	-1.157577903	0.761551871	0.109791203	-0.077518899	0.342204449	0.202224927	0.127832899	0.074860454	0.00835741	0.000962365	0.998302481	0.99762474	Bacteria.Proteobacteria.Gammaproteobacteria.Enterobacteriales.Enterobacteriaceae.Escherichia.Shigella	EPB41
257062	ENSG00000159023	rs2493843	0.013109465	0.003888608	0.378913252	0.232914457	-1.545953761	1.035144641	-0.277673384	0.210790144	0.606311193	0.345904784	0.313453254	0.175084162	0.066897882	0.01006285	0.998330087	0.999834196	Bacteria.Actinobacteria.Coriobacteriia.Coriobacteriales.Coriobacteriaceae.Collinsella	EPB41
257063	ENSG00000159023	rs2493843	0.601938307	0.703113149	0.858779916	0.787702783	-0.789170288	0.399278364	-0.046002809	0.047277706	1.505653213	1.043102329	0.257539522	0.174849047	0.987348183	0.776675506	0.996576058	0.868028445	Bacteria.Firmicutes.Clostridia.Clostridiales	EPB41
257064	ENSG00000159023	rs2493843	0.013346966	0.015871396	0.284762596	0.450009632	-1.682541245	0.943543688	-0.24200387	0.097703019	0.661669724	0.381122262	0.224401523	0.128570483	0.100570742	0.043088189	0.999437234	0.98110946	Bacteria.Proteobacteria.Betaproteobacteria.Neisseriales.Neisseriaceae	EPB41
257065	ENSG00000159023	rs2493843	0.001852514	0.000422118	0.648364041	0.950315502	-1.059849364	0.708709849	0.097318065	-0.007309007	0.326733884	0.190833976	0.212424648	0.116854422	0.006458373	0.000521477	0.809504332	0.927090233	Bacteria.Firmicutes.Clostridia.Clostridiales.Lachnospiraceae.Lachnospira	EPB41
257066	ENSG00000159023	rs2493843	0.002202891	0.000655174	0.977116199	0.782622867	-1.077713032	0.719922001	-0.005059041	0.028465331	0.338248503	0.201222151	0.175700982	0.102751792	0.01100863	0.001293339	0.939650912	0.901530053	Bacteria.Firmicutes.Clostridia.Clostridiales.Ruminococcaceae.Ruminococcaceae.UCG.005	EPB41
257067	ENSG00000159023	rs2493843	0.067914778	0.034908291	0.738567116	0.850503892	-0.9489094	0.643521146	0.065072115	-0.021076644	0.511258363	0.298776892	0.194152207	0.111389095	0.138677669	0.043243293	0.876281493	0.925694786	Bacteria.Firmicutes.Clostridia.Clostridiales.Ruminococcaceae.Ruminococcaceae.UCG.014	EPB41
257068	ENSG00000159023	rs2493843	0.068256063	0.046068648	0.982494453	0.992026776	-1.081404904	0.686635908	-0.007183697	0.00184333	0.583385429	0.33773006	0.326160771	0.183762489	0.219001176	0.078496993	0.971747712	0.999885236	Bacteria.Firmicutes.Clostridia.Clostridiales.Ruminococcaceae.Anaerotruncus	EPB41
257069	ENSG00000159023	rs2493843	0.009387913	0.002645436	0.409452063	0.64821764	-0.943995131	0.632326947	0.12493321	-0.038513437	0.352766928	0.202371222	0.150496448	0.084029071	0.017215173	0.002252733	0.67913536	0.984405971	Bacteria.Firmicutes.Negativicutes.Selenomonadales.Acidaminococcaceae	EPB41
257070	ENSG00000159023	rs2493843	0.659708122	0.666284893	0.884277515	0.888043514	-0.80811684	0.518906881	-0.044270641	0.027676914	1.827020763	1.197857101	0.302988986	0.195838467	0.999415694	0.874553338	0.990344402	0.977319136	Bacteria.Firmicutes	EPB41
257071	ENSG00000159023	rs2493843	0.01185506	0.005889226	0.864276491	0.914398435	-1.033548942	0.673394457	0.031117878	-0.01138389	0.399332206	0.236593847	0.181338838	0.105499212	0.054382855	0.012717678	0.937418521	0.944364941	Bacteria.Firmicutes.Clostridia.Clostridiales.Lachnospiraceae..Eubacterium..xylanophilum.group	EPB41
257072	ENSG00000159023	rs2493843	0.005032301	0.00466293	0.501029251	0.708673119	-1.24969812	0.738822243	0.141336992	-0.045064609	0.430605272	0.252235947	0.208895451	0.120090204	0.023293853	0.006228867	0.993501001	0.95230642	Bacteria.Firmicutes.Erysipelotrichia.Erysipelotrichales	EPB41
257073	ENSG00000159023	rs2493843	0.004701947	0.001577641	0.445054896	0.186438498	-0.968461789	0.634343942	-0.100910715	0.103597879	0.330966943	0.192420805	0.131344457	0.077597017	0.009665578	0.001164952	0.996546716	0.994860843	Bacteria.Firmicutes.Clostridia.Clostridiales.Ruminococcaceae.Ruminococcaceae.UCG.002	EPB41
257074	ENSG00000159023	rs2493843	0.154810726	0.150294201	0.759353353	0.785894282	-1.334061241	0.823338664	0.058343769	-0.030475315	0.926925505	0.565706554	0.189672562	0.11173207	0.728627383	0.397767488	0.99911693	0.990302686	Bacteria.Bacteroidetes.Bacteroidia.Bacteroidales.Bacteroidaceae.Bacteroides	EPB41
257075	ENSG00000159023	rs2493843	0.021582992	0.006331823	0.84712003	0.521365305	-1.106332355	0.737722258	-0.040324897	0.073925062	0.470070891	0.261587499	0.208339897	0.114668338	0.035607658	0.005056339	0.848300404	0.99195373	Bacteria.Firmicutes.Clostridia.Clostridiales.Peptostreptococcaceae.Intestinibacter	EPB41
257076	ENSG00000159023	rs2493843	0.013604845	0.009790354	0.586058282	0.82483893	-1.289877527	0.75833296	-0.102852192	0.023028719	0.508725744	0.28505348	0.18794647	0.103636341	0.038477685	0.010402604	0.99830237	0.997282036	Bacteria.Firmicutes.Clostridia.Clostridiales.Clostridiaceae.1.Clostridium.sensu.stricto.1	EPB41
257077	ENSG00000159023	rs2493843	0.004820563	0.002283926	0.757365288	0.797951616	-1.133790024	0.715860207	0.05102067	-0.024094526	0.388633222	0.225534222	0.164461985	0.093740365	0.012815212	0.00299885	0.905807925	0.996759562	Bacteria.Bacteroidetes.Bacteroidia.Bacteroidales.Porphyromonadaceae	EPB41
257078	ENSG00000159023	rs2493843	0.034064195	0.017190859	0.726219008	0.651901743	-1.236650583	0.803739193	-0.068719736	0.050993607	0.5713861	0.328816735	0.195419357	0.112522639	0.138675844	0.036861498	0.984987993	0.97373422	Bacteria.Proteobacteria.Deltaproteobacteria.Desulfovibrionales.Desulfovibrionaceae.Desulfovibrio	EPB41
257079	ENSG00000159023	rs2493843	0.015210798	0.029090868	0.65434493	0.849557748	-1.179099765	0.682034244	-0.095142889	0.024136239	0.473098952	0.305720798	0.211533417	0.126746868	0.121196288	0.056729337	0.996483139	0.894831116	Bacteria.Bacteroidetes.Bacteroidia.Bacteroidales.Porphyromonadaceae.Butyricimonas	EPB41
257080	ENSG00000159023	rs2493843	0.00232033	0.000417389	0.778660435	0.42645042	-1.153640616	0.809930814	-0.045465699	0.073465198	0.364066604	0.217887348	0.161102064	0.091805463	0.016550349	0.001304677	0.992500663	0.965030213	Bacteria.Firmicutes.Clostridia.Clostridiales.Ruminococcaceae.Ruminococcus.1	EPB41
257081	ENSG00000159023	rs2493843	0.00815981	0.004002926	0.74789027	0.885472918	-1.162290155	0.722964265	0.047422362	-0.012255895	0.426082105	0.242402249	0.146923386	0.084761375	0.019294991	0.003679966	0.997528932	0.997707395	Bacteria.Bacteroidetes.Bacteroidia.Bacteroidales.Rikenellaceae.Alistipes	EPB41
257082	ENSG00000159023	rs2493843	0.00086059	0.000282699	0.664028432	0.402875912	-1.143990548	0.735311231	0.075734832	-0.083643481	0.327611948	0.191714795	0.173576274	0.099349076	0.002798776	0.000304346	0.998880039	0.956189626	Bacteria.Proteobacteria.Deltaproteobacteria.Desulfovibrionales.Desulfovibrionaceae.Bilophila	EPB41
257083	ENSG00000159023	rs2493843	0.012136061	0.007793567	0.554415438	0.755223135	-1.310415066	0.777723126	-0.111496866	0.032200443	0.508055335	0.283353095	0.187644689	0.102857492	0.033228934	0.009060827	0.998115183	0.993952758	Bacteria.Firmicutes.Clostridia.Clostridiales.Clostridiaceae.1	EPB41
257084	ENSG00000159023	rs2493843	0.003258738	0.001152707	0.873643169	0.833430654	-1.09178188	0.69787302	0.039483218	-0.028794591	0.357543653	0.205343522	0.24730873	0.136378466	0.007907725	0.001058169	0.997048205	0.999513539	Bacteria.Firmicutes.Clostridia.Clostridiales.Lachnospiraceae.Dorea	EPB41
257085	ENSG00000159023	rs2493843	0.071639742	0.019278054	0.536679485	0.884224302	-0.875610146	0.659617264	0.203841473	-0.02679034	0.478257067	0.274968225	0.328199472	0.183268637	0.112253325	0.020916715	0.938780765	0.989731238	Bacteria.Actinobacteria.Coriobacteriia.Coriobacteriales.Coriobacteriaceae	EPB41
257086	ENSG00000159023	rs2493843	0.001739682	0.000658466	0.83918223	0.947910979	-1.074026428	0.68390925	0.029503143	-0.005288542	0.328999853	0.191240163	0.144806574	0.080643421	0.004662192	0.000638427	0.94253553	0.993341467	Bacteria.Bacteroidetes.Bacteroidia.Bacteroidales.Porphyromonadaceae.Parabacteroides	EPB41
257087	ENSG00000159023	rs2493843	0.0011662	0.000436011	0.424649374	0.613067767	-1.141080257	0.720962941	0.152659953	-0.054380121	0.336124324	0.194653497	0.190026352	0.107023549	0.003367853	0.00052869	0.968716787	0.938727916	Bacteria.Firmicutes.Clostridia.Clostridiales.Lachnospiraceae.Coprococcus.1	EPB41
257088	ENSG00000159023	rs2493843	0.001305846	0.000438947	0.791179406	0.550176601	-1.139680526	0.742173659	0.046518556	-0.061431909	0.33936533	0.200491645	0.174976999	0.102287628	0.004297038	0.000486097	0.934202734	0.946530978	Bacteria.Proteobacteria.Deltaproteobacteria	EPB41
257089	ENSG00000159023	rs2493843	0.03173733	0.012464019	0.443394589	0.556498017	-0.885839613	0.58943706	0.119835222	-0.050243398	0.403696782	0.229433037	0.155406455	0.085005349	0.035026265	0.008006929	0.99994518	0.999865593	Bacteria.Bacteroidetes.Bacteroidia.Bacteroidales.Prevotellaceae	EPB41
257090	ENSG00000159023	rs2493843	0.063023612	0.016985207	0.533248715	0.846412319	-0.878326937	0.655057339	0.236052152	-0.04108383	0.464493675	0.267470748	0.376872097	0.21127036	0.09897355	0.01845561	0.877814366	0.994989321	Bacteria.Actinobacteria.Coriobacteriia.Coriobacteriales	EPB41
257091	ENSG00000159023	rs2493843	0.021519458	0.022130892	0.618740774	0.847809626	-1.283624198	0.733055778	-0.108762874	0.023753957	0.545124865	0.312816726	0.217527409	0.123288767	0.114043866	0.036398341	0.999028109	0.997798285	Bacteria.Actinobacteria.Actinobacteria.Micrococcales.Micrococcaceae	EPB41
257092	ENSG00000159023	rs2493843	0.001415907	0.000485865	0.488359502	0.866803347	-1.070785657	0.685734034	-0.102216224	0.015291926	0.32136614	0.186820864	0.146688531	0.090820748	0.003917027	0.000485434	0.841383189	0.985535351	Bacteria.Proteobacteria.Gammaproteobacteria.Pasteurellales.Pasteurellaceae.Haemophilus	EPB41
257093	ENSG00000159023	rs2493843	0.001398848	0.001559728	0.434447329	0.71916244	-1.152684822	0.685684734	-0.089567725	0.024665791	0.345536658	0.207758693	0.113895788	0.06830341	0.011531493	0.003721104	0.882352813	0.929363147	Bacteria.Firmicutes.Clostridia.Clostridiales.Lachnospiraceae.Lachnospiraceae.UCG.010	EPB41
257094	ENSG00000159023	rs2493843	0.006485303	0.017573954	0.191625209	0.391188167	-1.694772884	0.934585339	0.214026138	-0.08725184	0.602792182	0.383712804	0.162226172	0.101086952	0.109589537	0.080912537	0.747682959	0.890273479	Bacteria.Firmicutes.Clostridia.Clostridiales.Lachnospiraceae..Eubacterium..rectale.group	EPB41
257095	ENSG00000159023	rs2493843	0.152413854	0.073471049	0.480062357	0.664669231	-0.781530619	0.574539901	0.147372719	-0.052382055	0.539815092	0.315880593	0.207499408	0.120298904	0.234061855	0.083708954	0.966546108	0.956015337	Bacteria.Firmicutes.Clostridia.Clostridiales.Ruminococcaceae.Ruminiclostridium.6	EPB41
257096	ENSG00000159023	rs2493843	0.003124502	0.002005049	0.547381157	0.421717823	-1.017973129	0.634719589	0.076060779	-0.059325799	0.331806536	0.1972692	0.125760452	0.073379234	0.009374763	0.001756462	0.730599229	0.839286435	Bacteria.Proteobacteria.Betaproteobacteria.Burkholderiales.Alcaligenaceae.Sutterella	EPB41
257097	ENSG00000159023	rs2493843	0.025909676	0.008686345	0.887907109	0.748567164	-0.994720463	0.66049684	0.028865093	0.036163187	0.436475759	0.244194977	0.203995644	0.11235281	0.036153757	0.004411411	0.777347849	0.896631776	Bacteria.Firmicutes.Clostridia.Clostridiales.Peptostreptococcaceae	EPB41
257098	ENSG00000159023	rs2493843	0.00255075	0.00032917	0.834560301	0.43148679	-1.098617383	0.793623902	-0.047714977	0.107196668	0.350223313	0.209427378	0.227556696	0.135434569	0.015332638	0.001125006	0.889740153	0.987554159	Bacteria.Firmicutes.Clostridia.Clostridiales.Family.XIII	EPB41
257099	ENSG00000159023	rs2493843	0.001029525	0.000332518	0.394154397	0.552214236	-1.147825249	0.735051089	-0.16801288	0.064390041	0.334172064	0.194127818	0.195884493	0.107764689	0.00349952	0.000439895	0.601745621	0.965403498	Bacteria.Firmicutes.Negativicutes.Selenomonadales.Veillonellaceae.Veillonella	EPB41
257100	ENSG00000159023	rs2493843	0.040372767	0.008006721	0.780570607	0.507663067	-1.219248342	0.884700382	-0.08738364	0.111547236	0.58306637	0.323495415	0.312401938	0.167460932	0.172047436	0.023944456	0.998929462	0.998920199	Bacteria.Firmicutes.Clostridia.Clostridiales.Lachnospiraceae..Eubacterium..ventriosum.group	EPB41
257101	ENSG00000159023	rs2493843	0.015668474	0.006318685	0.496852618	0.77659671	-0.973375368	0.667908442	0.108916053	-0.027019877	0.392374945	0.236769538	0.159413298	0.094832824	0.033184514	0.006317599	0.998970432	0.998994847	Bacteria.Firmicutes.Erysipelotrichia.Erysipelotrichales.Erysipelotrichaceae.Erysipelatoclostridium	EPB41
257102	ENSG00000159023	rs2493843	0.041455059	0.039158144	0.909970034	0.823893517	-1.119797149	0.644556939	-0.022736756	-0.025350404	0.538479853	0.306293454	0.200304457	0.113461824	0.114101995	0.041452248	0.999814869	0.943934285	Bacteria.Actinobacteria.Actinobacteria.Corynebacteriales.Corynebacteriaceae	EPB41
257103	ENSG00000159023	rs2493843	0.072975386	0.029301651	0.971061242	0.897298279	-1.044963668	0.703919034	-0.008095432	-0.015719215	0.573503488	0.315958199	0.222309382	0.121315429	0.146590321	0.027617563	0.974351255	0.939307151	Bacteria.Proteobacteria.Betaproteobacteria	EPB41
257104	ENSG00000159023	rs2493843	0.000408369	0.000141771	0.093152407	0.078559988	-1.339729054	0.834917368	-0.269888816	0.169782211	0.359766615	0.20664761	0.158418634	0.095019585	0.001792225	0.000187223	0.459202087	0.939271375	Bacteria.Actinobacteria.Actinobacteria.Bifidobacteriales.Bifidobacteriaceae	EPB41
257105	ENSG00000159023	rs2493843	0.001387144	0.00289646	0.189058267	0.498735258	-1.371609014	0.758832091	0.226811581	-0.067773017	0.410826234	0.245272759	0.170911513	0.099631841	0.009812748	0.004694451	0.933534023	0.969189617	Bacteria.Firmicutes.Clostridia.Clostridiales.Ruminococcaceae.Subdoligranulum	EPB41
257106	ENSG00000159023	rs2493843	0.023256366	0.009691356	0.307725303	0.373739789	-0.879632253	0.582233882	-0.187124203	0.089127573	0.378620533	0.218546889	0.182036024	0.099521044	0.02851514	0.006576376	0.996033175	0.94492537	Bacteria.Firmicutes.Clostridia.Clostridiales.Lachnospiraceae.Lachnospiraceae.NK4A136.group	EPB41
257107	ENSG00000159023	rs2493843	0.030912367	0.075309178	0.956542626	0.729340474	-0.998489366	0.567698556	0.009905468	-0.044899754	0.452741973	0.314153921	0.181086785	0.129217374	0.092659553	0.079528988	0.998920038	0.99782309	Bacteria.Firmicutes.Bacilli.Bacillales.Staphylococcaceae.Staphylococcus	EPB41
257108	ENSG00000159023	rs2493843	0.00105435	0.000384934	0.486975465	0.301126558	-1.191637143	0.820262666	-0.118129428	0.108601331	0.347699441	0.219208391	0.168985053	0.104205006	0.010135081	0.001332523	0.975780083	0.992258538	Bacteria.Firmicutes.Clostridia.Clostridiales.Ruminococcaceae.Ruminiclostridium.9	EPB41
257109	ENSG00000159023	rs2493843	0.033903462	0.016915102	0.825336436	0.730901175	-1.173296273	0.769353983	-0.044419399	0.039748386	0.541609408	0.313931219	0.200479984	0.115083318	0.120912223	0.027279931	0.997152221	0.990360691	Bacteria.Firmicutes.Clostridia.Clostridiales.Family.XI	EPB41
257110	ENSG00000159023	rs2493843	0.002479516	0.000892515	0.776972707	0.751118574	-1.10415327	0.702822821	-0.061859652	0.037847861	0.35091965	0.201940168	0.21748771	0.118835131	0.00685654	0.000903645	0.999334555	0.994529121	Bacteria.Firmicutes.Erysipelotrichia.Erysipelotrichales.Erysipelotrichaceae.Erysipelotrichaceae.UCG.003	EPB41
257111	ENSG00000159023	rs2493843	0.001926367	0.00072761	0.881227316	0.7686264	-1.087193726	0.715471864	-0.028134676	0.031933587	0.336506893	0.201832493	0.187572848	0.108108032	0.012023843	0.001486082	0.835652669	0.996716587	Bacteria.Bacteroidetes.Bacteroidia.Bacteroidales.Porphyromonadaceae.Odoribacter	EPB41
257112	ENSG00000159023	rs2493843	0.205711651	0.288964404	0.66447661	0.843396767	-1.544716301	0.803183649	0.104170335	-0.028775609	1.208659406	0.751341901	0.239087674	0.145089771	0.749248511	0.542851808	0.876277026	0.868734096	Bacteria.Firmicutes.Clostridia.Clostridiales.Lachnospiraceae	EPB41
257113	ENSG00000159023	rs2493843	0.001100963	0.000174477	0.388058511	0.194048895	-1.20348281	0.834280138	0.113879925	-0.099625302	0.352583234	0.209657062	0.131064361	0.075931102	0.010286252	0.000706566	0.94375887	0.965530807	Bacteria.Proteobacteria.Gammaproteobacteria.Enterobacteriales.Enterobacteriaceae	EPB41
257114	ENSG00000159023	rs2493843	0.00114313	0.000386832	0.752490176	0.526591734	-1.142059637	0.741844981	0.055032544	-0.064404731	0.335776578	0.198331442	0.173782755	0.10117096	0.003395399	0.000428909	0.972085394	0.957248517	Bacteria.Proteobacteria.Deltaproteobacteria.Desulfovibrionales.Desulfovibrionaceae	EPB41
257115	ENSG00000159023	rs2493843	0.004663222	0.006519255	0.359331924	0.644484444	-1.325176055	0.753668364	0.192608075	-0.055879158	0.452422156	0.268242554	0.20865981	0.120542165	0.02719984	0.011763695	0.998793879	0.998019463	Bacteria.Firmicutes.Clostridia.Clostridiales.Lachnospiraceae.Blautia	EPB41
257116	ENSG00000159023	rs2493843	0.017710501	0.004480521	0.733693399	0.472750372	-1.198026183	0.835941254	-0.075371428	0.091488579	0.492492473	0.284032987	0.220604605	0.126688343	0.081716594	0.00999508	0.998768023	0.985214694	Bacteria.Firmicutes.Clostridia.Clostridiales.Ruminococcaceae.Ruminococcaceae.NK4A214.group	EPB41
257117	ENSG00000159023	rs2493843	0.041565282	0.009484568	0.60234387	0.966966227	-0.877676218	0.625182994	-0.121182009	0.005299483	0.422286276	0.233961762	0.231461338	0.127480396	0.064480293	0.007317389	0.64150263	0.913392123	Bacteria.Firmicutes.Bacilli.Lactobacillales	EPB41
257118	ENSG00000159023	rs2493843	0.021020883	0.023409412	0.932202818	0.872959223	-1.077286823	0.638705428	-0.017328345	-0.019284375	0.45566887	0.2752349	0.202910684	0.120134465	0.071569921	0.033605846	0.963485106	0.98063036	Bacteria.Firmicutes.Bacilli.Lactobacillales.Carnobacteriaceae.Granulicatella	EPB41
257119	ENSG00000159023	rs2493843	0.009791034	0.011979265	0.931672873	0.59471949	-1.073710665	0.600142429	-0.014216722	-0.048983352	0.403606287	0.232232725	0.165179959	0.091625318	0.032317884	0.012533964	0.965800035	0.997412515	Bacteria.Proteobacteria.Gammaproteobacteria.Enterobacteriales.Enterobacteriaceae.Citrobacter	EPB41
257120	ENSG00000159023	rs2493843	0.004672911	0.001347506	0.433656884	0.787246754	-1.016952872	0.729929858	-0.178005332	0.037594585	0.347279732	0.218014353	0.225963754	0.13873206	0.026142402	0.003078896	0.925713773	0.979665691	Bacteria.Actinobacteria	EPB41
257121	ENSG00000159023	rs2493843	0.005548253	0.003646928	0.408760491	0.461191537	-1.346328178	0.82777665	-0.1335577	0.067861551	0.469509853	0.274570566	0.160647073	0.091554315	0.031170593	0.008435097	0.999614985	0.99936283	Bacteria.Firmicutes.Clostridia.Clostridiales.Lachnospiraceae.Tyzzerella.4	EPB41
257122	ENSG00000159023	rs2493843	0.323087443	0.089398138	0.960930164	0.506245295	-1.09108568	1.085674879	0.013327224	-0.104524017	1.095922897	0.629759611	0.271028855	0.15639273	0.683142776	0.410333055	0.934507113	0.99665811	Bacteria.Proteobacteria	EPB41
257123	ENSG00000159023	rs2493843	0.000408688	0.000141899	0.093257184	0.078747541	-1.339696609	0.834907197	-0.269814046	0.169689656	0.359780993	0.206658626	0.158426548	0.095028806	0.001795896	0.000187359	0.459560781	0.938940281	Bacteria.Actinobacteria.Actinobacteria.Bifidobacteriales.Bifidobacteriaceae.Bifidobacterium	EPB41
257124	ENSG00000159023	rs2493843	0.014506881	0.014704323	0.507256147	0.612462519	-1.33899308	0.807644055	0.143993796	-0.065302314	0.53331469	0.322354097	0.215963728	0.12829994	0.098146005	0.036116988	0.995261573	0.982567127	Bacteria.Firmicutes.Clostridia.Clostridiales.Lachnospiraceae.Lachnospiraceae.UCG.008	EPB41
257125	ENSG00000159023	rs2493843	0.430685928	0.278037526	0.104966812	0.181374419	-0.417022978	0.354147015	0.327993136	-0.162227445	0.525956492	0.323789506	0.199529711	0.12009781	0.450141075	0.19729677	0.59667379	0.79118316	Bacteria.Firmicutes.Erysipelotrichia.Erysipelotrichales.Erysipelotrichaceae.Faecalitalea	EPB41
257126	ENSG00000159055	rs7280143	0.228851993	0.220743362	0.663079494	0.224730133	0.173725135	-0.516879512	0.035196211	-0.242619867	0.143032454	0.418099185	0.080423605	0.197971041	0.178719991	0.081305523	0.721918793	0.880307361	Bacteria.Actinobacteria.Actinobacteria	MIS18A
257127	ENSG00000159055	rs7280143	0.133470606	0.021513764	0.75229467	0.577316374	0.207098648	-0.811853136	-0.016904559	0.076885064	0.136314516	0.344759197	0.053337927	0.137273468	0.078018701	0.009351248	0.95477287	0.962870441	Bacteria.Firmicutes.Negativicutes.Selenomonadales.Veillonellaceae.Dialister	MIS18A
257128	ENSG00000159055	rs7280143	0.215600787	0.027400205	0.920325274	0.724768554	0.196500119	-0.80109358	0.007610229	-0.066750713	0.157160968	0.355119315	0.075793496	0.188776673	0.166511062	0.018009495	0.997851323	0.977487446	Bacteria.Firmicutes.Clostridia.Clostridiales.Lachnospiraceae.Fusicatenibacter	MIS18A
257129	ENSG00000159055	rs7280143	0.145228833	0.037500001	0.700680833	0.399155118	0.198911039	-0.749156274	-0.033306321	0.1562943	0.134944135	0.352860213	0.086268421	0.184172659	0.099619455	0.012229147	0.998239218	0.96078351	Bacteria.Firmicutes.Clostridia.Clostridiales.Ruminococcaceae.Flavonifractor	MIS18A
257130	ENSG00000159055	rs7280143	0.269666611	0.098982957	0.815871659	0.512356701	0.184207198	-0.680495423	0.019015248	-0.144752647	0.16547751	0.406655226	0.081334729	0.219742912	0.247486199	0.059648188	0.814995312	0.982679299	Bacteria.Firmicutes.Bacilli	MIS18A
257131	ENSG00000159055	rs7280143	0.729308333	0.152952619	0.150667176	0.281078787	0.057623999	-0.576279698	-0.112361761	0.195965577	0.165816069	0.398576262	0.077274193	0.180314415	0.412843417	0.076144049	0.747545812	0.973331181	Bacteria.Firmicutes.Clostridia.Clostridiales.Ruminococcaceae..Eubacterium..coprostanoligenes.group	MIS18A
257132	ENSG00000159055	rs7280143	0.296863597	0.006222743	0.967160432	0.128676168	0.205681104	-1.213045494	0.003530928	-0.280793014	0.195607252	0.429179407	0.085439944	0.182495791	0.278019305	0.01333476	0.989101651	0.950695192	Bacteria.Firmicutes.Bacilli.Lactobacillales.Carnobacteriaceae	MIS18A
257133	ENSG00000159055	rs7280143	0.603757839	0.612232421	0.041045016	0.059899434	-0.101791964	-0.230344387	-0.199473853	0.387503832	0.195187314	0.452266005	0.095721631	0.202410168	0.460853225	0.25394318	0.999274386	0.998480911	Bacteria.Firmicutes.Clostridia.Clostridiales.Ruminococcaceae.Ruminococcaceae.UCG.013	MIS18A
257134	ENSG00000159055	rs7280143	0.232892042	0.045762142	0.685167899	0.842825759	0.177857993	-0.78928232	0.029370614	-0.039501133	0.147723262	0.387653695	0.07212559	0.198435737	0.140741804	0.020557599	0.903417728	0.923417145	Bacteria.Firmicutes.Clostridia.Clostridiales.Lachnospiraceaencultured	MIS18A
257135	ENSG00000159055	rs7280143	0.658008317	0.334948684	0.427986065	0.111905753	0.089489671	-0.411085864	-0.057838555	0.225662851	0.201246628	0.423235707	0.072519382	0.140057719	0.47843441	0.212374273	0.999586829	0.996426659	Bacteria.Firmicutes.Negativicutes.Selenomonadales.Veillonellaceae.Megasphaera	MIS18A
257136	ENSG00000159055	rs7280143	0.142021135	0.018612399	0.912607106	0.975155028	0.203124357	-0.828047568	0.006033506	0.003826477	0.136685263	0.343177869	0.054764304	0.122400703	0.093322449	0.010286099	0.999801261	0.998441752	Bacteria.Proteobacteria.Betaproteobacteria.Burkholderiales.Alcaligenaceae.Parasutterella	MIS18A
257137	ENSG00000159055	rs7280143	0.708792821	0.345802576	0.253715943	0.224488785	0.065995773	-0.444651807	0.10146156	-0.240118127	0.175944346	0.468273853	0.088119068	0.195826548	0.354323366	0.102944324	0.999513786	0.875787393	Bacteria.Firmicutes.Erysipelotrichia.Erysipelotrichales.Erysipelotrichaceae	MIS18A
257138	ENSG00000159055	rs7280143	0.169099424	0.021184162	0.871824282	0.799126347	0.195956586	-0.814745924	-0.008705331	0.031493222	0.140942429	0.345074855	0.053746549	0.123257896	0.120837975	0.010284723	0.809263091	0.878197235	Bacteria.Proteobacteria.Betaproteobacteria.Burkholderiales.Alcaligenaceae.Sutterella	MIS18A
257139	ENSG00000159055	rs7280143	0.129818678	0.066520684	0.72114965	0.374884212	0.217952347	-0.683959096	0.019644861	0.121820667	0.142084452	0.366585785	0.05480483	0.136354819	0.092207419	0.027177632	0.998409995	0.996467843	Bacteria.Verrucomicrobia	MIS18A
257140	ENSG00000159055	rs7280143	0.095468062	0.013638267	0.453074897	0.311457452	0.26587589	-1.069299554	-0.047163222	0.137022434	0.157188169	0.421887409	0.062487299	0.134336999	0.110931253	0.012982608	0.999507593	0.935584968	Bacteria.Firmicutes.Clostridia.Clostridiales.Lachnospiraceae.Lachnoclostridium	MIS18A
257141	ENSG00000159055	rs7280143	0.695831272	0.161576621	0.493066915	0.949199149	0.084681492	-0.837050725	0.046599395	-0.01059074	0.215657627	0.591279161	0.067606462	0.165596025	0.554109053	0.125611622	0.83628595	0.9972405	Bacteria.Proteobacteria.Gammaproteobacteria	MIS18A
257142	ENSG00000159055	rs7280143	0.107479232	0.072292791	0.478977302	0.988567009	0.244791665	-0.787176216	-0.045792681	-0.002381718	0.150011005	0.430967413	0.064316033	0.165580925	0.11615334	0.033741713	0.925664895	0.946311601	Bacteria.Firmicutes.Clostridia.Clostridiales.Lachnospiraceae.Roseburia	MIS18A
257143	ENSG00000159055	rs7280143	0.249527694	0.04942972	0.721666877	0.869684134	0.177105865	-0.79718287	-0.025368349	0.026519962	0.152449601	0.398251635	0.070909471	0.161020582	0.159265269	0.02418201	0.999550314	0.996901429	Bacteria.Proteobacteria.Gammaproteobacteria.Pseudomonadales	MIS18A
257144	ENSG00000159055	rs7280143	0.138407992	0.022251215	0.767291237	0.760003419	0.205228722	-0.815999725	-0.028167181	0.071412849	0.136827924	0.348538128	0.094793642	0.232808778	0.070550446	0.00863986	0.972349599	0.962141134	Bacteria.Firmicutes.Clostridia.Clostridiales.Ruminococcaceae.Ruminiclostridium.5	MIS18A
257145	ENSG00000159055	rs7280143	0.98365906	0.202660624	0.189040391	0.709286611	0.004136748	-0.69471168	-0.137711237	0.095632284	0.201208346	0.539877239	0.103766624	0.255409334	0.586847073	0.128838879	0.813601918	0.996667742	Bacteria.Firmicutes.Clostridia.Clostridiales.Family.XIII.Family.XIII.AD3011.group	MIS18A
257146	ENSG00000159055	rs7280143	0.875267888	0.135403505	0.063733853	0.423178453	0.025618759	-0.631036083	-0.150277931	0.147683394	0.162574914	0.417456121	0.079692329	0.183246296	0.42202273	0.060990103	0.860176817	0.871002145	Bacteria.Firmicutes.Clostridia.Clostridiales.Ruminococcaceae.Ruminococcaceae.UCG.005	MIS18A
257147	ENSG00000159055	rs7280143	0.511241612	0.047711462	0.183266912	0.707429886	0.1014028	-0.771410849	-0.13808701	0.080071003	0.15352787	0.382357227	0.102675958	0.212425596	0.294048369	0.026336561	0.72122712	0.837383941	Bacteria.Firmicutes.Clostridia.Clostridiales.Ruminococcaceae.Butyricicoccus	MIS18A
257148	ENSG00000159055	rs7280143	0.145569188	0.020481384	0.996432376	0.880794866	0.201356002	-0.819125968	-0.000311409	-0.022522657	0.136720271	0.344946663	0.069381751	0.14960881	0.095689323	0.010566133	0.78882456	0.997867764	Bacteria.Firmicutes.Negativicutes.Selenomonadales.Veillonellaceae.Veillonella	MIS18A
257149	ENSG00000159055	rs7280143	0.210656884	0.082672337	0.55838579	0.158627746	0.174599039	-0.636206514	-0.047602263	0.264535477	0.138126269	0.361037542	0.080924632	0.185529762	0.133593561	0.023023788	0.826781148	0.980985352	Bacteria.Firmicutes.Clostridia.Clostridiales.Ruminococcaceaencultured	MIS18A
257150	ENSG00000159055	rs7280143	0.144739902	0.043569998	0.663492078	0.828727019	0.246813029	-0.795967102	0.024999449	0.027556244	0.167234723	0.386818634	0.057198675	0.126873748	0.153134654	0.032715753	0.998735039	0.999709092	Bacteria.Bacteroidetes.Bacteroidia.Bacteroidales.Prevotellaceae.Prevotella.9	MIS18A
257151	ENSG00000159055	rs7280143	0.130436568	0.066610354	0.723663514	0.374248046	0.218198126	-0.684275119	0.019486095	0.122037533	0.142477698	0.36687921	0.054878382	0.136414661	0.094116132	0.026795177	0.99894297	0.998882343	Bacteria.Verrucomicrobia.Verrucomicrobiae.Verrucomicrobiales.Verrucomicrobiaceae.Akkermansia	MIS18A
257152	ENSG00000159055	rs7280143	0.276052111	0.063466737	0.543094118	0.489559355	0.163169733	-0.712192175	-0.042035384	0.127608244	0.148561978	0.377284534	0.068762772	0.18363631	0.17147618	0.019327511	0.999417824	0.997023453	Bacteria.Firmicutes.Clostridia.Clostridiales.Christensenellaceae.Christensenellaceae.R.7.group	MIS18A
257153	ENSG00000159055	rs7280143	0.345569075	0.023143173	0.901608623	0.481866728	0.185974195	-0.985962964	0.009280266	0.100990115	0.195758606	0.424025919	0.074776985	0.142781465	0.29171839	0.027008293	0.969443486	0.867418942	Bacteria.Firmicutes.Negativicutes.Selenomonadales.Veillonellaceae	MIS18A
257154	ENSG00000159055	rs7280143	0.468846346	0.068247699	0.921357833	0.686101166	0.177422159	-0.983330988	-0.008474345	-0.080677929	0.243523448	0.530461014	0.085511515	0.19874439	0.574807588	0.115713056	0.998986731	0.998377846	Bacteria.Firmicutes.Clostridia.Clostridiales.Family.XI.Anaerococcus	MIS18A
257155	ENSG00000159055	rs7280143	0.808005027	0.282588355	0.250042399	0.294844042	0.046253409	-0.491793722	-0.087289812	0.203103104	0.189580586	0.45395009	0.075220071	0.192342782	0.471359302	0.120825305	0.973651245	0.997803387	Bacteria.Actinobacteria.Actinobacteria.Micrococcales	MIS18A
257156	ENSG00000159055	rs7280143	0.294333425	0.44027605	0.694639313	0.465424368	0.164271215	-0.467668907	-0.022170538	0.158756181	0.155402381	0.602341878	0.056229248	0.216228737	0.221765062	0.188758095	0.911217795	0.813081692	Bacteria.Firmicutes.Clostridia.Clostridiales.Lachnospiraceae.Tyzzerella	MIS18A
257157	ENSG00000159055	rs7280143	0.903649209	0.534119046	0.150637186	0.226351601	-0.0249425	-0.328974521	-0.105974516	0.23614756	0.205256005	0.526350236	0.072876075	0.193372018	0.580335627	0.285471222	0.996423631	0.938343963	Bacteria.Bacteroidetes.Bacteroidia.Bacteroidales.Prevotellaceae.Prevotella.7	MIS18A
257158	ENSG00000159055	rs7280143	0.403454568	0.024595659	0.949933107	0.403589291	0.191547423	-1.058710309	-0.005983809	-0.145858726	0.227795558	0.460233074	0.094935866	0.173510777	0.423547263	0.036317074	0.99946547	0.972078348	Bacteria.Firmicutes.Erysipelotrichia.Erysipelotrichales.Erysipelotrichaceae..Clostridium..innocuum.group	MIS18A
257159	ENSG00000159055	rs7280143	0.120929989	0.065521616	0.507163692	0.871300499	0.268676906	-0.873756698	0.04966726	-0.030889016	0.171006554	0.46654307	0.074475319	0.189925108	0.139620405	0.036855191	0.859695458	0.935449574	Bacteria.Firmicutes.Clostridia.Clostridiales.Ruminococcaceae.Ruminococcus.2	MIS18A
257160	ENSG00000159055	rs7280143	0.423975348	0.034539926	0.256221768	0.95755415	0.121790187	-0.907866849	0.068207789	0.007529818	0.151379157	0.420623476	0.059554616	0.140940121	0.269121652	0.027639735	0.943988959	0.967185209	Bacteria.Proteobacteria.Betaproteobacteria.Burkholderiales.Alcaligenaceae	MIS18A
257161	ENSG00000159055	rs7280143	0.751076671	0.508058742	0.280712148	0.424197612	-0.097631502	-0.394220494	0.073878938	-0.11120074	0.306491055	0.592379766	0.067926206	0.138283638	0.778027699	0.441991624	0.999785669	0.999420701	Bacteria.Firmicutes.Clostridia.Clostridiales.Ruminococcaceae.Faecalibacterium	MIS18A
257162	ENSG00000159055	rs7280143	0.370393033	0.05872614	0.850896316	0.96155234	0.174191147	-0.838259087	-0.014795312	-0.008689178	0.193139359	0.435787871	0.078400846	0.179569186	0.400800889	0.062318737	0.997152221	0.992972706	Bacteria.Firmicutes.Clostridia.Clostridiales.Family.XI	MIS18A
257163	ENSG00000159055	rs7280143	0.133595001	0.018160446	0.747201575	0.926449697	0.214982734	-0.838459963	0.01949817	-0.011303417	0.141550009	0.34609321	0.060238493	0.121980321	0.095824099	0.009473188	0.735621902	0.999675186	Bacteria.Firmicutes.Negativicutes.Selenomonadales.Acidaminococcaceae	MIS18A
257164	ENSG00000159055	rs7280143	0.195945721	0.019813046	0.839885183	0.500938042	0.194917842	-0.826623963	0.017240826	-0.127249047	0.149200503	0.346165226	0.084997742	0.188033328	0.136302737	0.009933929	0.756669787	0.955303348	Bacteria.Firmicutes.Bacilli.Lactobacillales.Streptococcaceae	MIS18A
257165	ENSG00000159055	rs7280143	0.29908102	0.032720525	0.487504228	0.727274535	0.156617755	-0.773370361	-0.041608577	0.046629629	0.149637786	0.354528236	0.059593975	0.133136542	0.183624106	0.016260653	0.787191979	0.985017847	Bacteria.Firmicutes.Negativicutes.Selenomonadales.Acidaminococcaceae.Phascolarctobacterium	MIS18A
257166	ENSG00000159055	rs7280143	0.465400652	0.329801888	0.334520412	0.083182815	0.115095452	-0.406253596	0.066450096	-0.244451001	0.156753683	0.413800066	0.068353037	0.138957902	0.28991876	0.11365653	0.99786128	0.999462671	Bacteria.Firmicutes.Clostridia.Clostridiales.Lachnospiraceae.Anaerostipes	MIS18A
257167	ENSG00000159055	rs7280143	0.135930187	0.029414091	0.067641066	0.164145402	0.199261748	-0.773618799	-0.11480792	0.206773512	0.132000452	0.347493322	0.061793669	0.146969838	0.085838552	0.010753958	0.996546716	0.994860843	Bacteria.Firmicutes.Clostridia.Clostridiales.Ruminococcaceae.Ruminococcaceae.UCG.002	MIS18A
257168	ENSG00000159055	rs7280143	0.171746176	0.021416068	0.500165926	0.645876099	0.189182061	-0.836881298	0.039487115	-0.072655239	0.13692724	0.355110504	0.058243867	0.157393957	0.098256171	0.008978824	0.934169653	0.990835033	Bacteria.Bacteroidetes.Bacteroidia.Bacteroidales.Porphyromonadaceae.Parabacteroides	MIS18A
257169	ENSG00000159055	rs7280143	0.909224951	0.437830738	0.006838804	0.306117704	-0.017202541	-0.493911678	-0.180701251	0.255366049	0.150300189	0.632736365	0.064713197	0.247591462	0.499561435	0.171390495	0.974916192	0.954325757	Bacteria.Firmicutes.Clostridia.Clostridiales.Ruminococcaceae.Ruminococcus.1	MIS18A
257170	ENSG00000159055	rs7280143	0.138437302	0.019459172	0.809882226	0.992958518	0.20354972	-0.821790731	0.01660327	-0.001350787	0.135718773	0.343105877	0.068738011	0.152479661	0.096144568	0.00940879	0.999334555	0.999360919	Bacteria.Firmicutes.Erysipelotrichia.Erysipelotrichales.Erysipelotrichaceae.Erysipelotrichaceae.UCG.003	MIS18A
257171	ENSG00000159055	rs7280143	0.61257145	0.034997793	0.223159008	0.839295311	0.083685612	-0.965819757	0.081556299	0.030903317	0.164468234	0.448643187	0.066319778	0.151787113	0.383046337	0.031776146	0.938500455	0.952221036	Bacteria.Proteobacteria.Betaproteobacteria.Burkholderiales	MIS18A
257172	ENSG00000159055	rs7280143	0.154506717	0.017849292	0.50977824	0.530212964	0.195225207	-0.828419311	0.048140474	-0.09610613	0.135543865	0.340985001	0.072633943	0.152305153	0.092219067	0.009237044	0.976501163	0.934518136	Bacteria.Firmicutes.Clostridia.Clostridiales.Lachnospiraceae.Coprococcus.1	MIS18A
257173	ENSG00000159055	rs7280143	0.431044143	0.371340462	0.088683063	0.015140298	-0.214437117	0.59505208	0.164059562	-0.509586171	0.270663042	0.661096707	0.094947444	0.204316756	0.618049154	0.347500726	0.996108676	0.893848525	Bacteria.Firmicutes.Clostridia.Clostridiales.Lachnospiraceae..Ruminococcus..gnavus.group	MIS18A
257174	ENSG00000159055	rs7280143	0.137545568	0.012721833	0.865253669	0.413760785	0.213879592	-0.925598244	-0.012151649	0.151071132	0.142278419	0.361381958	0.071332167	0.183675733	0.106122212	0.006169091	0.913325024	0.973175096	Bacteria.Firmicutes.Clostridia.Clostridiales.Lachnospiraceae..Eubacterium..hallii.group	MIS18A
257175	ENSG00000159055	rs7280143	0.711682874	0.042637617	0.225894008	0.866959229	0.06473597	-0.940451786	0.085174966	0.025939335	0.174399883	0.45493259	0.069676969	0.154239343	0.484923905	0.035307222	0.951961461	0.932902361	Bacteria.Proteobacteria.Betaproteobacteria	MIS18A
257176	ENSG00000159055	rs7280143	0.849573756	0.139962975	0.081160216	0.34767156	0.031186168	-0.612053763	-0.134172416	0.163070772	0.163785867	0.409697222	0.07575633	0.172405292	0.471361756	0.068964082	0.833321003	0.913894253	Bacteria.Firmicutes.Clostridia.Clostridiales.Ruminococcaceae.Ruminococcaceae.UCG.003	MIS18A
257177	ENSG00000159055	rs7280143	0.620763724	0.942023612	0.273979607	0.43921053	-0.187897986	-0.074169783	0.085866971	-0.167579726	0.377980978	1.015966673	0.077839855	0.215332558	0.894100235	0.787942801	0.956359196	0.930754062	Bacteria.Firmicutes.Clostridia.Clostridiales.Ruminococcaceae	MIS18A
257178	ENSG00000159055	rs7280143	0.732992953	0.211265099	0.310787937	0.696047429	0.064964333	-0.676591533	-0.080328031	0.090535741	0.189625089	0.535977599	0.078643973	0.230739375	0.403207653	0.151813773	0.998201428	0.99782309	Bacteria.Firmicutes.Bacilli.Bacillales.Staphylococcaceae.Staphylococcus	MIS18A
257179	ENSG00000159055	rs7280143	0.268876951	0.961717415	0.099108781	0.437312156	-0.47496073	-0.05248968	0.129828853	-0.148195506	0.425958398	1.089424639	0.077613557	0.189633389	0.896748936	0.766016146	0.998947111	0.981145089	Bacteria.Bacteroidetes	MIS18A
257180	ENSG00000159055	rs7280143	0.268872041	0.961727187	0.099106814	0.437303446	-0.474967422	-0.05247628	0.129831004	-0.148198459	0.425959991	1.089424808	0.077614381	0.189633548	0.895032652	0.765361996	0.998912436	0.981117471	Bacteria.Bacteroidetes.Bacteroidia.Bacteroidales	MIS18A
257181	ENSG00000159055	rs7280143	0.184087514	0.034974544	0.306627717	0.958930554	0.181696641	-0.758250841	0.062155856	-0.008742727	0.135358923	0.352176661	0.060327614	0.169132419	0.102047575	0.012371714	0.775796975	0.937217323	Bacteria.Proteobacteria.Gammaproteobacteria.Pasteurellales.Pasteurellaceae	MIS18A
257182	ENSG00000159055	rs7280143	0.45145746	0.220239066	0.840482337	0.904654823	0.166600846	-0.911331297	-0.015328258	-0.031558288	0.219940485	0.736353368	0.075855585	0.262451141	0.400905753	0.220550792	0.757676692	0.908506096	Bacteria.Firmicutes.Erysipelotrichia.Erysipelotrichales.Erysipelotrichaceae.Holdemanella	MIS18A
257183	ENSG00000159055	rs7280143	0.156248266	0.01738472	0.965968183	0.588904942	0.209949365	-0.841245957	-0.003613995	-0.102039555	0.14639204	0.344785126	0.0843845	0.187890835	0.120832753	0.009721115	0.776715664	0.921307549	Bacteria.Firmicutes.Bacilli.Lactobacillales.Streptococcaceae.Streptococcus	MIS18A
257184	ENSG00000159055	rs7280143	0.246816707	0.061250224	0.836262068	0.784254804	0.231512835	-0.919152733	0.021241714	-0.061292902	0.198131674	0.482708446	0.102372085	0.222967555	0.292843401	0.059427604	0.998330087	0.999834196	Bacteria.Actinobacteria.Coriobacteriia.Coriobacteriales.Coriobacteriaceae.Collinsella	MIS18A
257185	ENSG00000159055	rs7280143	0.354014533	0.270814922	0.20958092	0.127441307	-0.596117939	2.292361307	0.139705859	-0.528021887	0.638650512	2.064268434	0.110258449	0.342048338	0.987348183	0.656645076	0.996576058	0.729788546	Bacteria.Firmicutes.Clostridia.Clostridiales	MIS18A
257186	ENSG00000159055	rs7280143	0.14355222	0.011162105	0.74997628	0.27234807	0.226268202	-0.941730064	-0.02029955	0.175109232	0.152853319	0.360673713	0.063435332	0.158195489	0.118931958	0.007570601	0.997466038	0.994193156	Bacteria.Bacteroidetes.Bacteroidia.Bacteroidales.Rikenellaceae	MIS18A
257187	ENSG00000159055	rs7280143	0.240570787	0.11486566	0.960139708	0.619135485	0.207810143	-0.695384435	0.003239213	0.084631519	0.175481778	0.435215012	0.064566796	0.169455323	0.242113309	0.072920984	0.947969708	0.926870238	Bacteria.Firmicutes.Clostridia.Clostridiales.Lachnospiraceae.Lachnospiraceae.UCG.010	MIS18A
257188	ENSG00000159055	rs7280143	0.075416499	0.020611655	0.31453416	0.440690342	0.299551669	-0.996725938	0.124508818	-0.20794342	0.165828807	0.420187526	0.122853311	0.268068118	0.109641341	0.021112012	0.806919388	0.994989321	Bacteria.Actinobacteria.Coriobacteriia.Coriobacteriales	MIS18A
257189	ENSG00000159055	rs7280143	0.493879462	0.858231024	0.117802371	0.150192583	-0.192906763	0.131588156	0.121124767	-0.292716059	0.28039794	0.73379241	0.076431253	0.201070943	0.670194975	0.573811386	0.732211218	0.890273479	Bacteria.Firmicutes.Clostridia.Clostridiales.Lachnospiraceae..Eubacterium..rectale.group	MIS18A
257190	ENSG00000159055	rs7280143	0.896994542	0.784813406	0.233746916	0.050278367	-0.030286776	0.163661403	-0.131857792	0.571129521	0.233049612	0.596942931	0.109719604	0.286413589	0.665910672	0.415091946	0.892336038	0.829410397	Bacteria.Firmicutes.Clostridia.Clostridiales.Ruminococcaceae.Anaerotruncus	MIS18A
257191	ENSG00000159055	rs7280143	0.766131236	0.197231591	0.061278679	0.503471046	-0.056373562	-0.599683202	-0.141833858	0.125360488	0.188749511	0.460367008	0.074494825	0.186347375	0.499360304	0.138397333	0.730389407	0.909473258	Bacteria.Firmicutes.Clostridia.Clostridiales.Ruminococcaceae.Ruminococcaceae.UCG.014	MIS18A
257192	ENSG00000159055	rs7280143	0.187464924	0.011499803	0.634263785	0.245639024	0.185938926	-0.89459505	-0.034625292	-0.186375394	0.13960123	0.344108741	0.072445156	0.159101203	0.126904692	0.005464004	0.724443555	0.869357444	Bacteria.Firmicutes.Clostridia.Clostridiales.Peptostreptococcaceae	MIS18A
257193	ENSG00000159055	rs7280143	0.751444926	0.038587309	0.015234943	0.799469147	0.045610811	-0.861060978	-0.176859895	0.049617909	0.143403937	0.407942251	0.070980403	0.194533528	0.353568069	0.017422778	0.778709589	0.950167126	Bacteria.Firmicutes.Clostridia.Clostridiales.Lachnospiraceae..Eubacterium..eligens.group	MIS18A
257194	ENSG00000159055	rs7280143	0.160633024	0.055503192	0.804345032	0.944964902	0.219538825	-0.837142776	0.020226799	-0.014083099	0.15472447	0.4294437	0.081321586	0.203236102	0.131792195	0.028851163	0.998173674	0.999631787	Bacteria.Firmicutes.Bacilli.Bacillales	MIS18A
257195	ENSG00000159055	rs7280143	0.21863561	0.916243713	0.057799225	0.298765543	-0.449925606	0.103609603	0.132581751	-0.187187561	0.362261868	0.981430147	0.068665059	0.178727505	0.748143357	0.743888147	0.99911693	0.98634337	Bacteria.Bacteroidetes.Bacteroidia.Bacteroidales.Bacteroidaceae.Bacteroides	MIS18A
257196	ENSG00000159055	rs7280143	0.265450785	0.006501016	0.415265078	0.19871729	0.162525035	-1.019832464	-0.057737364	-0.197587668	0.144707106	0.362843958	0.070426193	0.152194525	0.165362577	0.005135976	0.813173669	0.956405468	Bacteria.Firmicutes.Clostridia.Clostridiales.Peptostreptococcaceae.Intestinibacter	MIS18A
257197	ENSG00000159055	rs7280143	0.23144008	0.034202746	0.458933366	0.687936053	0.170653683	-0.746354924	0.050814296	0.063325787	0.141294716	0.345124197	0.068209682	0.156968504	0.13163631	0.013548762	0.90090992	0.953661219	Bacteria.Proteobacteria.Deltaproteobacteria	MIS18A
257198	ENSG00000159055	rs7280143	0.254003762	0.064684051	0.876885194	0.83761295	0.187697181	-0.779703235	0.009248886	-0.027556426	0.163114283	0.414992826	0.059470292	0.133926097	0.226845075	0.041871514	0.998302481	0.99762474	Bacteria.Proteobacteria.Gammaproteobacteria.Enterobacteriales.Enterobacteriaceae.Escherichia.Shigella	MIS18A
257199	ENSG00000159055	rs7280143	0.39009383	0.07835714	0.615073887	0.784285897	0.148546053	-0.7537832	-0.035690814	0.043860189	0.171701059	0.421565702	0.070641414	0.159575495	0.235566885	0.043321912	0.999305535	0.994727898	Bacteria.Proteobacteria.Gammaproteobacteria.Pseudomonadales.Pseudomonadaceae.Pseudomonas	MIS18A
257200	ENSG00000159055	rs7280143	0.428706791	0.535590627	0.836945272	0.196245722	0.175608184	-0.322428732	-0.017054311	0.27874382	0.220527344	0.517744677	0.082540795	0.213510372	0.521006847	0.311262636	0.996483139	0.865911567	Bacteria.Bacteroidetes.Bacteroidia.Bacteroidales.Porphyromonadaceae.Butyricimonas	MIS18A
257201	ENSG00000159055	rs7280143	0.299438266	0.007255424	0.977103305	0.159345534	0.2051558	-1.196980066	0.002467803	-0.250467425	0.196158791	0.431989876	0.085658757	0.175970647	0.274698983	0.015301669	0.966309182	0.971945944	Bacteria.Firmicutes.Bacilli.Lactobacillales.Carnobacteriaceae.Granulicatella	MIS18A
257202	ENSG00000159055	rs7280143	0.152386637	0.117948595	0.741069619	0.552061896	0.229447625	-0.65500875	0.026165777	0.100867696	0.158472283	0.4134864	0.078853122	0.168749697	0.181018996	0.056065892	0.822814647	0.985754415	Bacteria.Bacteroidetes.Bacteroidia.Bacteroidales.Porphyromonadaceae.Odoribacter	MIS18A
257203	ENSG00000159055	rs7280143	0.693046003	0.128066149	0.53882052	0.85518252	0.089492264	-0.736117936	0.054946571	-0.036683744	0.225729392	0.47764785	0.088936318	0.200210521	0.585312647	0.133947943	0.997570438	0.984587444	Bacteria.Firmicutes.Clostridia.Clostridiales.Lachnospiraceae.Lachnospiraceae.UCG.008	MIS18A
257204	ENSG00000159055	rs7280143	0.143158331	0.01113568	0.74787388	0.271713255	0.226455039	-0.941991652	-0.020486244	0.17536743	0.152826571	0.360650124	0.063465958	0.158217174	0.118677553	0.007629793	0.997528932	0.993985312	Bacteria.Bacteroidetes.Bacteroidia.Bacteroidales.Rikenellaceae.Alistipes	MIS18A
257205	ENSG00000159055	rs7280143	0.172964726	0.034246231	0.335696304	0.986521647	0.186120904	-0.762214076	0.05755649	-0.002872457	0.135100179	0.352546001	0.05934999	0.169391148	0.096159579	0.012575268	0.804063115	0.991314524	Bacteria.Proteobacteria.Gammaproteobacteria.Pasteurellales.Pasteurellaceae.Haemophilus	MIS18A
257206	ENSG00000159055	rs7280143	0.756509814	0.366307211	0.253184033	0.22065774	0.056460352	-0.430308134	0.105322527	-0.245851018	0.181335782	0.473038134	0.091368844	0.198829369	0.395984227	0.129515818	0.993501001	0.854035879	Bacteria.Firmicutes.Erysipelotrichia.Erysipelotrichales	MIS18A
257207	ENSG00000159055	rs7280143	0.270508042	0.062731913	0.546201565	0.48877505	0.164375276	-0.713471337	-0.042347391	0.12830384	0.147924073	0.376882423	0.069811793	0.184303082	0.16712449	0.019446815	0.999989953	0.995249858	Bacteria.Firmicutes.Clostridia.Clostridiales.Christensenellaceae	MIS18A
257208	ENSG00000159055	rs7280143	0.462314292	0.059658884	0.835774547	0.596821307	0.171299595	-1.002666789	-0.019560804	-0.109568438	0.231688525	0.523230123	0.093987154	0.206129517	0.393920176	0.073204759	0.966546108	0.948324914	Bacteria.Firmicutes.Clostridia.Clostridiales.Ruminococcaceae.Ruminiclostridium.6	MIS18A
257209	ENSG00000159055	rs7280143	0.712911173	0.132161914	0.327646383	0.755115779	0.070186016	-0.714361952	-0.070665425	0.05520748	0.189930043	0.468588056	0.071655704	0.176268671	0.482339277	0.093269334	0.999814869	0.942552604	Bacteria.Actinobacteria.Actinobacteria.Corynebacteriales.Corynebacteriaceae	MIS18A
257210	ENSG00000159055	rs7280143	0.354083763	0.269018365	0.883168342	0.345164475	0.187222511	-0.520903069	-0.010644589	0.162836888	0.200609742	0.467300104	0.072155063	0.171259322	0.422160168	0.201856779	0.984987993	0.971423926	Bacteria.Proteobacteria.Deltaproteobacteria.Desulfovibrionales.Desulfovibrionaceae.Desulfovibrio	MIS18A
257211	ENSG00000159055	rs7280143	0.143419175	0.005184119	0.66652044	0.119476755	0.247997095	-1.121159102	0.028210596	-0.217040662	0.167475486	0.387721772	0.065171043	0.137590823	0.150296661	0.006549719	0.99830237	0.993631935	Bacteria.Firmicutes.Clostridia.Clostridiales.Clostridiaceae.1.Clostridium.sensu.stricto.1	MIS18A
257212	ENSG00000159055	rs7280143	0.144229772	0.020624193	0.98278724	0.407570387	0.204009341	-0.808165516	-0.001206407	0.094536636	0.138053553	0.340731639	0.055706237	0.113421575	0.088834723	0.011615581	0.99994518	0.999865593	Bacteria.Bacteroidetes.Bacteroidia.Bacteroidales.Prevotellaceae	MIS18A
257213	ENSG00000159055	rs7280143	0.375751484	0.024777345	0.947894204	0.478482976	0.18563152	-0.899548458	-0.00473637	-0.085799776	0.208158801	0.391557341	0.072200226	0.120370287	0.308642454	0.03022809	0.999614985	0.99936283	Bacteria.Firmicutes.Clostridia.Clostridiales.Lachnospiraceae.Tyzzerella.4	MIS18A
257214	ENSG00000159055	rs7280143	0.676632994	0.904870652	0.252119807	0.015444781	0.071017376	-0.054092158	-0.093545178	0.564526875	0.169523886	0.450877299	0.080968175	0.227051333	0.447989622	0.31413398	0.955728627	0.973105641	Bacteria.Firmicutes.Clostridia.Clostridiales.Ruminococcaceae.Ruminiclostridium.9	MIS18A
257215	ENSG00000159055	rs7280143	0.412958751	0.074874778	0.641332966	0.523160048	0.146774611	-0.706216053	-0.031608046	0.09122957	0.178144202	0.390210513	0.067539892	0.142123814	0.268934545	0.044294266	0.956524487	0.997412515	Bacteria.Proteobacteria.Gammaproteobacteria.Enterobacteriales.Enterobacteriaceae.Citrobacter	MIS18A
257216	ENSG00000159055	rs7280143	0.160212477	0.178710171	0.667424881	0.970962913	0.249888658	-0.776585604	0.039562342	0.009648685	0.175934444	0.571355676	0.091660287	0.264065742	0.205970573	0.093633143	0.999550585	0.98181652	Bacteria.Firmicutes.Clostridia.Clostridiales.Lachnospiraceae.Lachnospiraceae.ND3007.group	MIS18A
257217	ENSG00000159055	rs7280143	0.238930438	0.008128129	0.903027236	0.211033678	0.192469422	-1.047830971	-0.007644106	-0.171320244	0.161955331	0.383921339	0.062499133	0.135645685	0.190657521	0.009343715	0.998115183	0.976854668	Bacteria.Firmicutes.Clostridia.Clostridiales.Clostridiaceae.1	MIS18A
257218	ENSG00000159055	rs7280143	0.252783176	0.222714175	0.107415354	0.079384829	-0.538410507	2.084828742	0.149709829	-0.555415399	0.466680727	1.693689068	0.091726818	0.311718743	0.782461665	0.507020371	0.876277026	0.673626995	Bacteria.Firmicutes.Clostridia.Clostridiales.Lachnospiraceae	MIS18A
257219	ENSG00000159055	rs7280143	0.109436045	0.025249591	0.476668972	0.561142666	0.273114343	-0.969371274	0.076699624	-0.15141885	0.168315844	0.423378847	0.107159438	0.259233449	0.144794534	0.024830849	0.923175964	0.989731238	Bacteria.Actinobacteria.Coriobacteriia.Coriobacteriales.Coriobacteriaceae	MIS18A
257220	ENSG00000159055	rs7280143	0.232895653	0.400683285	0.848097934	0.544530963	0.230269163	-0.512447417	0.014257509	0.156263396	0.191255827	0.605825049	0.074142134	0.256536378	0.324096868	0.217840829	0.999469974	0.986131077	Bacteria.Bacteroidetes.Bacteroidia.Bacteroidales.Porphyromonadaceae.Barnesiella	MIS18A
257221	ENSG00000159055	rs7280143	0.082223487	0.012079884	0.24185595	0.855347981	0.243042873	-0.873945785	-0.093516503	-0.030060893	0.137716786	0.338601678	0.079186684	0.164254497	0.065947899	0.006309627	0.997048205	0.999513539	Bacteria.Firmicutes.Clostridia.Clostridiales.Lachnospiraceae.Dorea	MIS18A
257222	ENSG00000159055	rs7280143	0.11337641	0.032205713	0.366388388	0.123397334	0.220463676	-0.753859361	0.068008381	-0.263095381	0.137402404	0.344523005	0.074774419	0.168584472	0.088024321	0.012668302	0.67458849	0.939271375	Bacteria.Actinobacteria.Actinobacteria.Bifidobacteriales.Bifidobacteriaceae	MIS18A
257223	ENSG00000159055	rs7280143	0.144336253	0.030933976	0.613068302	0.946564871	0.261476407	-0.855947578	-0.035550202	0.01068355	0.176989368	0.388161476	0.069965172	0.158800309	0.167017329	0.02437961	0.99514452	0.969189617	Bacteria.Firmicutes.Clostridia.Clostridiales.Ruminococcaceae.Subdoligranulum	MIS18A
257224	ENSG00000159055	rs7280143	0.303134823	0.021979615	0.099294558	0.487387081	0.142529901	-0.789281415	-0.105446761	0.111718083	0.137334028	0.33641119	0.06307298	0.159965258	0.187599248	0.01056728	0.54890128	0.906418779	Bacteria.Firmicutes.Clostridia.Clostridiales.Lachnospiraceae.Lachnospira	MIS18A
257225	ENSG00000159055	rs7280143	0.285426973	0.058955971	0.852796323	0.850691792	0.182376761	-0.912197363	0.011310102	0.026783611	0.169346887	0.474669207	0.060715496	0.141730459	0.287992074	0.043289027	0.99617189	0.965530807	Bacteria.Proteobacteria.Gammaproteobacteria.Enterobacteriales.Enterobacteriaceae	MIS18A
257226	ENSG00000159055	rs7280143	0.097065896	0.011888227	0.428714541	0.818022035	0.235311933	-0.887901633	0.04275636	0.033109218	0.139802276	0.34319935	0.053693998	0.143324035	0.081556528	0.005803352	0.76086191	0.8806471	Bacteria.Fusobacteria.Fusobacteriia.Fusobacteriales.Fusobacteriaceae.Fusobacterium	MIS18A
257227	ENSG00000159055	rs7280143	0.606192655	0.181695605	0.944523271	0.959612964	0.179486515	-0.854229235	0.008558704	0.010236507	0.346501233	0.632861971	0.122527578	0.201379414	0.797196582	0.31406593	0.99967607	0.999141757	Bacteria.Firmicutes.Negativicutes.Selenomonadales	MIS18A
257228	ENSG00000159055	rs7280143	0.165721608	0.032506532	0.435802051	0.727196789	0.189677935	-0.751233278	0.050584782	0.057401385	0.1353301	0.343941659	0.064515364	0.163843281	0.098619719	0.01182363	0.998880039	0.983323196	Bacteria.Proteobacteria.Deltaproteobacteria.Desulfovibrionales.Desulfovibrionaceae.Bilophila	MIS18A
257229	ENSG00000159055	rs7280143	0.113164109	0.032166449	0.364742453	0.122994506	0.220601962	-0.754008364	0.068249077	-0.263406902	0.137406106	0.344509824	0.074780279	0.168599515	0.088090176	0.012650609	0.673769261	0.938940281	Bacteria.Actinobacteria.Actinobacteria.Bifidobacteriales.Bifidobacteriaceae.Bifidobacterium	MIS18A
257230	ENSG00000159055	rs7280143	0.187664492	0.052380714	0.925102851	0.244667433	0.202729144	-0.705387619	0.007857052	-0.236452233	0.152276942	0.357044987	0.083259823	0.201430415	0.164720828	0.025114409	0.704279192	0.910444892	Bacteria.Firmicutes.Bacilli.Lactobacillales	MIS18A
257231	ENSG00000159055	rs7280143	0.67083212	0.947931041	0.077686608	0.198548409	-0.088230989	0.054920552	-0.171691264	0.426761052	0.20667205	0.837790442	0.09579992	0.328593167	0.60056903	0.40475669	0.968970412	0.998920199	Bacteria.Firmicutes.Clostridia.Clostridiales.Lachnospiraceae..Eubacterium..ventriosum.group	MIS18A
257232	ENSG00000159055	rs7280143	0.384089249	0.034495635	0.362785584	0.810062527	0.133924072	-0.759132913	0.057887429	-0.037993519	0.152843228	0.351624374	0.063167245	0.157446543	0.20393806	0.021961346	0.857636173	0.996759562	Bacteria.Bacteroidetes.Bacteroidia.Bacteroidales.Porphyromonadaceae	MIS18A
257233	ENSG00000159055	rs7280143	0.785641802	0.174620513	0.164401254	0.579253934	0.047354964	-0.66108601	-0.141396106	0.144948133	0.173408439	0.481740794	0.100562964	0.26012174	0.44368651	0.088547079	0.731049532	0.994506574	Bacteria.Firmicutes.Clostridia.Clostridiales.Family.XIII	MIS18A
257234	ENSG00000159055	rs7280143	0.453345671	0.214111269	0.779898391	0.634854525	0.157191914	-0.643927633	-0.02273579	0.100110464	0.208391466	0.513324146	0.081026933	0.20982347	0.48233313	0.151277957	0.999028109	0.997798285	Bacteria.Actinobacteria.Actinobacteria.Micrococcales.Micrococcaceae	MIS18A
257235	ENSG00000159055	rs7280143	0.20688886	0.031358902	0.487235364	0.659083205	0.177594829	-0.75584802	0.046579152	0.069056953	0.139324052	0.343663703	0.066671756	0.155820648	0.109276456	0.01236307	0.972085394	0.961745829	Bacteria.Proteobacteria.Deltaproteobacteria.Desulfovibrionales.Desulfovibrionaceae	MIS18A
257236	ENSG00000159055	rs7280143	0.994909719	0.530431366	0.150642163	0.263203294	0.001220828	-0.352920414	-0.125235006	0.266873011	0.19063586	0.559592196	0.086122108	0.236489249	0.579046478	0.224623697	0.998768023	0.949258587	Bacteria.Firmicutes.Clostridia.Clostridiales.Ruminococcaceae.Ruminococcaceae.NK4A214.group	MIS18A
257237	ENSG00000159055	rs7280143	0.895947002	0.531907111	0.172311726	0.282069365	-0.027998387	-0.348492636	-0.110834397	0.230539067	0.213259572	0.554566604	0.080327715	0.212567664	0.637696108	0.302241528	0.643541573	0.833931779	Bacteria.Firmicutes.Erysipelotrichia.Erysipelotrichales.Erysipelotrichaceae.Faecalitalea	MIS18A
257238	ENSG00000159055	rs7280143	0.294993621	0.36214752	0.187976503	0.198212018	-0.808925894	2.156233389	0.171075474	-0.487931424	0.766308654	2.349754229	0.128592828	0.375407442	0.999415694	0.79641871	0.990344402	0.933994762	Bacteria.Firmicutes	MIS18A
257239	ENSG00000159055	rs7280143	0.096988522	0.011887215	0.425814225	0.820177749	0.2351725	-0.88770662	0.043035346	0.032708636	0.139686404	0.343119676	0.05370467	0.143318152	0.081548261	0.00562268	0.772153271	0.87724048	Bacteria.Fusobacteria.Fusobacteriia.Fusobacteriales	MIS18A
257240	ENSG00000159055	rs7280143	0.42074233	0.040422809	0.610137402	0.569420691	0.138203898	-0.747245352	-0.038400559	-0.087168825	0.170581958	0.357438343	0.074954261	0.152454598	0.221857899	0.023863431	0.998970432	0.998994847	Bacteria.Firmicutes.Erysipelotrichia.Erysipelotrichales.Erysipelotrichaceae.Erysipelatoclostridium	MIS18A
257241	ENSG00000159055	rs7280143	0.442671313	0.459906977	0.524559987	0.191523849	0.130405021	-0.362860331	0.063198397	-0.309186984	0.168844535	0.488141059	0.098788541	0.23430141	0.353601592	0.169375021	0.939045109	0.949592213	Bacteria.Actinobacteria	MIS18A
257242	ENSG00000159055	rs7280143	0.199545074	0.022716858	0.456882666	0.712008669	0.179210654	-0.801517823	0.046347661	-0.058263457	0.138297181	0.343585749	0.061929689	0.157148881	0.108073585	0.012163003	0.996033175	0.965943535	Bacteria.Firmicutes.Clostridia.Clostridiales.Lachnospiraceae.Lachnospiraceae.NK4A136.group	MIS18A
257243	ENSG00000159055	rs7280143	0.573101719	0.51628721	0.305021126	0.900003292	-0.265360686	-0.773851662	0.120942169	-0.034379703	0.468575994	1.185815821	0.11699241	0.272548411	0.770595054	0.655630941	0.874892407	0.99665811	Bacteria.Proteobacteria	MIS18A
257244	ENSG00000159055	rs7280143	0.097193196	0.156593757	0.357703916	0.529327573	0.351123084	-1.337773946	0.069057859	-0.203395153	0.208688508	0.933584078	0.074558449	0.321637696	0.266910159	0.170574196	0.999437234	0.98110946	Bacteria.Proteobacteria.Betaproteobacteria.Neisseriales.Neisseriaceae	MIS18A
257245	ENSG00000159055	rs7280143	0.397874034	0.363084543	0.598398128	0.125438992	0.147146936	-0.397743668	0.04174165	-0.313270858	0.172920809	0.43429338	0.078867371	0.201846731	0.326148998	0.179978719	0.998793879	0.998019463	Bacteria.Firmicutes.Clostridia.Clostridiales.Lachnospiraceae.Blautia	MIS18A
257246	ENSG00000159055	rs7280143	0.375202952	0.069789701	0.792312874	0.830818424	0.167429491	-0.90642153	-0.021765012	-0.046213251	0.187531006	0.491763504	0.082325504	0.215446251	0.357126714	0.065355342	0.924967477	0.940275182	Bacteria.Firmicutes.Clostridia.Clostridiales.Lachnospiraceae..Eubacterium..xylanophilum.group	MIS18A
257247	ENSG00000159079	rs844993	0.988379698	0.458990656	0.089020133	0.137297898	-0.002313301	0.15349603	-0.1231876	0.177350623	0.15823193	0.206069103	0.071370291	0.117902833	0.428057957	0.127248833	0.999513786	0.851375219	Bacteria.Firmicutes.Erysipelotrichia.Erysipelotrichales.Erysipelotrichaceae	CFAP298
257248	ENSG00000159079	rs844993	0.071983355	0.014270543	0.087752261	0.05873322	-0.265938675	0.494073014	0.141422233	-0.223304156	0.145435506	0.19628959	0.081601844	0.116093038	0.08705793	0.010721411	0.490339492	0.836398014	Bacteria.Actinobacteria.Actinobacteria	CFAP298
257249	ENSG00000159079	rs844993	0.295307985	0.117494507	0.902337019	0.770161574	-0.158539734	0.366022084	0.008838192	-0.03437932	0.150285892	0.230767268	0.071748823	0.11718848	0.198608739	0.050866738	0.997851323	0.977487446	Bacteria.Firmicutes.Clostridia.Clostridiales.Lachnospiraceae.Fusicatenibacter	CFAP298
257250	ENSG00000159079	rs844993	0.508918175	0.222771743	0.986758895	0.732756988	-0.155947471	0.300595294	-0.001735752	-0.049156429	0.234813277	0.244230632	0.104192916	0.143351388	0.431042485	0.130922945	0.999274386	0.998480911	Bacteria.Firmicutes.Clostridia.Clostridiales.Ruminococcaceae.Ruminococcaceae.UCG.013	CFAP298
257251	ENSG00000159079	rs844993	0.573032872	0.187568611	0.47092253	0.210332426	-0.092783049	0.255362902	0.051885333	-0.125564528	0.163807568	0.19176977	0.071551049	0.099263319	0.361960971	0.088494152	0.849896428	0.955201279	Bacteria.Firmicutes.Clostridia.Clostridiales.Ruminococcaceae..Eubacterium..coprostanoligenes.group	CFAP298
257252	ENSG00000159079	rs844993	0.570262303	0.528693161	0.078949609	0.512542638	0.11245628	0.16935912	0.147652992	-0.072953059	0.197111857	0.267401699	0.0827451	0.110795972	0.371777025	0.243456926	0.988161388	0.950695192	Bacteria.Firmicutes.Bacilli.Lactobacillales.Carnobacteriaceae	CFAP298
257253	ENSG00000159079	rs844993	0.379905167	0.148545433	0.104914096	0.204935289	-0.115854216	0.268602242	-0.151764698	0.169844714	0.131056807	0.183749515	0.092309494	0.132664286	0.134783116	0.037280329	0.856563419	0.956901174	Bacteria.Firmicutes.Clostridia.Clostridiales.Ruminococcaceae.Ruminiclostridium.5	CFAP298
257254	ENSG00000159079	rs844993	0.723858557	0.606939587	0.844655853	0.690500074	-0.095048061	0.193239427	0.017910463	-0.04634819	0.267879684	0.373828093	0.091048238	0.115890978	0.667871404	0.392769458	0.998986731	0.998377846	Bacteria.Firmicutes.Clostridia.Clostridiales.Family.XI.Anaerococcus	CFAP298
257255	ENSG00000159079	rs844993	0.054756846	0.020419909	0.111095685	0.17090257	-0.434077147	0.609967219	0.099109177	-0.11305936	0.221974656	0.256736155	0.061370369	0.081667372	0.154098025	0.035917168	0.714601225	0.995251343	Bacteria.Proteobacteria.Gammaproteobacteria	CFAP298
257256	ENSG00000159079	rs844993	0.015951077	0.012983554	0.014155619	0.091221202	-0.396640044	0.592828148	0.198815729	-0.211706377	0.160340291	0.232165494	0.07888919	0.123515695	0.046567047	0.01457451	0.427808312	0.982679299	Bacteria.Firmicutes.Bacilli	CFAP298
257257	ENSG00000159079	rs844993	0.08026415	0.024832758	0.136575717	0.200416307	-0.279746345	0.450686038	-0.147303011	0.181818615	0.15747314	0.19625386	0.097744157	0.140585202	0.094279198	0.016309178	0.711921548	0.714072274	Bacteria.Firmicutes.Clostridia.Clostridiales.Ruminococcaceae.Butyricicoccus	CFAP298
257258	ENSG00000159079	rs844993	0.60599787	0.217394651	0.322086594	0.682602703	-0.078567891	0.274435826	-0.063806524	0.033469903	0.151594252	0.220362726	0.063955992	0.081489286	0.284142401	0.068714812	0.997466038	0.994819841	Bacteria.Bacteroidetes.Bacteroidia.Bacteroidales.Rikenellaceae	CFAP298
257259	ENSG00000159079	rs844993	0.332688621	0.216984023	0.635816369	0.693060738	-0.256225172	0.447949278	-0.042038243	0.044007586	0.262558776	0.359363378	0.088360188	0.111007457	0.346065723	0.218278606	0.712243637	0.864300513	Bacteria.Firmicutes.Erysipelotrichia.Erysipelotrichales.Erysipelotrichaceae.Holdemanella	CFAP298
257260	ENSG00000159079	rs844993	0.177242397	0.085911885	0.325742862	0.658189272	-0.187322493	0.350315997	0.076229349	-0.055321195	0.137346419	0.200932778	0.076991816	0.124478139	0.127328509	0.02927769	0.618575102	0.955303348	Bacteria.Firmicutes.Bacilli.Lactobacillales.Streptococcaceae	CFAP298
257261	ENSG00000159079	rs844993	0.808011936	0.830399694	0.876916569	0.68422077	-0.093171323	0.116339271	-0.01121453	0.043039213	0.38189883	0.541013727	0.07212791	0.105356239	0.858050808	0.727154415	0.99911693	0.98634337	Bacteria.Bacteroidetes.Bacteroidia.Bacteroidales.Bacteroidaceae.Bacteroides	CFAP298
257262	ENSG00000159079	rs844993	0.212643065	0.061534928	0.335240469	0.587069808	-0.16748213	0.345325462	-0.074246595	0.062597754	0.13308028	0.181557923	0.076487481	0.114697986	0.126790883	0.017995616	0.984441985	0.990525521	Bacteria.Firmicutes.Clostridia.Clostridiales.Ruminococcaceae.Flavonifractor	CFAP298
257263	ENSG00000159079	rs844993	0.362125407	0.097895758	0.80400424	0.50694368	-0.135631715	0.312956721	0.013753825	-0.04126875	0.147797741	0.18640317	0.055198889	0.061849728	0.175237381	0.035582893	0.99894297	0.998882343	Bacteria.Verrucomicrobia.Verrucomicrobiae.Verrucomicrobiales.Verrucomicrobiaceae.Akkermansia	CFAP298
257264	ENSG00000159079	rs844993	0.178263698	0.131786161	0.274716972	0.244095804	-0.183916262	0.298487843	0.062556852	-0.113894927	0.13517134	0.195600503	0.05679684	0.096906801	0.100187088	0.034208674	0.767130158	0.833725892	Bacteria.Proteobacteria.Gammaproteobacteria.Pasteurellales.Pasteurellaceae	CFAP298
257265	ENSG00000159079	rs844993	0.353928424	0.066858287	0.776323763	0.679204896	-0.130348187	0.361225975	0.017197203	0.032836499	0.139623288	0.193854899	0.060282053	0.07905009	0.197552596	0.030077458	0.999550314	0.996901429	Bacteria.Proteobacteria.Gammaproteobacteria.Pseudomonadales	CFAP298
257266	ENSG00000159079	rs844993	0.750657037	0.434394838	0.846014468	0.951238265	-0.097169589	0.342042007	-0.012696764	-0.00582864	0.304509622	0.434896311	0.065121235	0.094952494	0.778027699	0.415887386	0.999785669	0.99964301	Bacteria.Firmicutes.Clostridia.Clostridiales.Ruminococcaceae.Faecalibacterium	CFAP298
257267	ENSG00000159079	rs844993	0.356065249	0.096544242	0.813116922	0.511599675	-0.136764057	0.313777231	0.013064901	-0.040781299	0.147152004	0.186122361	0.055043802	0.061797054	0.170353863	0.035774819	0.998409995	0.996467843	Bacteria.Verrucomicrobia	CFAP298
257268	ENSG00000159079	rs844993	0.690209996	0.179069353	0.448518972	0.612784506	-0.067576121	0.268443361	0.053739604	-0.040447785	0.168803138	0.197666834	0.070484523	0.079540235	0.383349044	0.075425038	0.841491464	0.932490779	Bacteria.Firmicutes.Clostridia.Clostridiales.Ruminococcaceae.Ruminococcus.2	CFAP298
257269	ENSG00000159079	rs844993	0.048638249	0.011101624	0.018943165	0.014784783	-0.270816607	0.472040194	-0.144918532	0.197503951	0.134806532	0.180644837	0.060235349	0.078896254	0.059472533	0.0064171	0.430158462	0.507815366	Bacteria.Firmicutes.Clostridia.Clostridiales.Lachnospiraceae.Lachnospira	CFAP298
257270	ENSG00000159079	rs844993	0.446869385	0.30883688	0.908492251	0.535855499	-0.137406344	0.238031893	-0.007908748	0.059763463	0.179564923	0.232096366	0.068543712	0.096028578	0.378626298	0.138061499	0.972956229	0.928168219	Bacteria.Proteobacteria.Betaproteobacteria	CFAP298
257271	ENSG00000159079	rs844993	0.848600212	0.491512488	0.100291338	0.098417255	-0.02858255	0.145214348	-0.103024226	0.148915993	0.149134765	0.209919169	0.06180922	0.08883791	0.3695549	0.168916247	0.999507593	0.920538495	Bacteria.Firmicutes.Clostridia.Clostridiales.Lachnospiraceae.Lachnoclostridium	CFAP298
257272	ENSG00000159079	rs844993	0.227285448	0.060318335	0.586600523	0.446063142	-0.166901604	0.352877971	-0.031288935	0.056055375	0.136947296	0.184633376	0.057258736	0.073123736	0.133528216	0.023425475	0.715078744	0.957040409	Bacteria.Firmicutes.Negativicutes.Selenomonadales.Acidaminococcaceae	CFAP298
257273	ENSG00000159079	rs844993	0.342088645	0.177818759	0.05686818	0.092358091	-0.123320885	0.255595155	0.137990414	-0.158395165	0.128869724	0.187657335	0.071192208	0.09274357	0.177230178	0.047528731	0.415198636	0.939271375	Bacteria.Actinobacteria.Actinobacteria.Bifidobacteriales.Bifidobacteriaceae	CFAP298
257274	ENSG00000159079	rs844993	0.134120923	0.544465986	0.290253899	0.644954036	-0.349326747	0.213274911	-0.110408691	-0.08367365	0.230322123	0.350075043	0.103561214	0.180757091	0.299055466	0.332418187	0.914908702	0.983841435	Bacteria.Firmicutes.Clostridia.Clostridiales.Ruminococcaceae.Anaerotruncus	CFAP298
257275	ENSG00000159079	rs844993	0.324503364	0.222419831	0.842275552	0.993157176	-0.164340824	0.318689137	-0.01102128	-0.000674429	0.165556773	0.258732533	0.055170146	0.078341244	0.235415641	0.102491833	0.998735039	0.999709092	Bacteria.Bacteroidetes.Bacteroidia.Bacteroidales.Prevotellaceae.Prevotella.9	CFAP298
257276	ENSG00000159079	rs844993	0.155300179	0.052987377	0.111623593	0.63454347	-0.189038033	0.360899323	-0.097869505	0.037336649	0.131504654	0.183158416	0.060693995	0.078182637	0.093024598	0.016641887	0.996546716	0.99835739	Bacteria.Firmicutes.Clostridia.Clostridiales.Ruminococcaceae.Ruminococcaceae.UCG.002	CFAP298
257277	ENSG00000159079	rs844993	0.050830099	0.026829389	0.099432417	0.177903612	-0.384957236	0.544553329	-0.170302092	0.168076931	0.19352668	0.240466528	0.101908595	0.12342615	0.133155666	0.036196619	0.734258656	0.978883571	Bacteria.Firmicutes.Clostridia.Clostridiales.Family.XIII.Family.XIII.AD3011.group	CFAP298
257278	ENSG00000159079	rs844993	0.43931579	0.231743206	0.713216625	0.493456499	-0.119868199	0.252236291	-0.021361189	0.059060119	0.154060947	0.208979173	0.057869901	0.085762026	0.27448404	0.109940531	0.943988959	0.91776449	Bacteria.Proteobacteria.Betaproteobacteria.Burkholderiales.Alcaligenaceae	CFAP298
257279	ENSG00000159079	rs844993	0.818934844	0.34288155	0.386030435	0.482787144	-0.041434365	0.219319814	0.064130259	-0.070595951	0.180282825	0.229567535	0.073491082	0.10002047	0.474645021	0.138444839	0.973651245	0.997803387	Bacteria.Actinobacteria.Actinobacteria.Micrococcales	CFAP298
257280	ENSG00000159079	rs844993	0.777395287	0.31006436	0.707510155	0.603474149	-0.07251566	0.244993445	0.043601621	-0.062591567	0.255449802	0.239495966	0.115706904	0.119925876	0.637144135	0.207016471	0.998922721	0.998920199	Bacteria.Firmicutes.Clostridia.Clostridiales.Lachnospiraceae..Eubacterium..ventriosum.group	CFAP298
257281	ENSG00000159079	rs844993	0.867805148	0.476542382	0.300019967	0.46756893	-0.028985264	0.193265116	-0.073911498	0.06892532	0.173464378	0.269938897	0.070755957	0.094332146	0.435708614	0.163729646	0.974757503	0.969189617	Bacteria.Firmicutes.Clostridia.Clostridiales.Ruminococcaceae.Subdoligranulum	CFAP298
257282	ENSG00000159079	rs844993	0.273259446	0.067717034	0.996205498	0.43592865	-0.155818855	0.342106859	0.000375871	-0.091577303	0.141038594	0.184186217	0.078736704	0.11682922	0.156598608	0.019694837	0.88120444	0.997649073	Bacteria.Firmicutes.Clostridia.Clostridiales.Ruminococcaceaencultured	CFAP298
257283	ENSG00000159079	rs844993	0.276408281	0.101734925	0.926631148	0.91510194	-0.151184488	0.332433712	0.006457038	-0.010918379	0.137752762	0.200306684	0.069853666	0.102026896	0.1634401	0.029411426	0.920299085	0.998318077	Bacteria.Firmicutes.Clostridia.Clostridiales.Lachnospiraceae..Eubacterium..hallii.group	CFAP298
257284	ENSG00000159079	rs844993	0.714724502	0.857129323	0.134624891	0.181173588	0.070464428	0.048981548	0.098758711	-0.112514636	0.191952833	0.271012874	0.065200483	0.08325632	0.432290673	0.336397781	0.999614985	0.99936283	Bacteria.Firmicutes.Clostridia.Clostridiales.Lachnospiraceae.Tyzzerella.4	CFAP298
257285	ENSG00000159079	rs844993	0.137000335	0.053889938	0.311109015	0.441206192	-0.291735944	0.430327498	-0.078777254	0.06289954	0.193796967	0.219244831	0.077177306	0.08117831	0.207466455	0.058465822	0.815783163	0.905927589	Bacteria.Firmicutes.Clostridia.Clostridiales.Ruminococcaceae.Ruminococcaceae.UCG.014	CFAP298
257286	ENSG00000159079	rs844993	0.465482516	0.11347371	0.703981455	0.148928566	-0.13463701	0.309214607	0.027976975	-0.113983086	0.183401994	0.19276876	0.073314288	0.078050048	0.352506018	0.065169177	0.984457848	0.944015052	Bacteria.Firmicutes.Clostridia.Clostridiales.Ruminococcaceae.Ruminococcus.1	CFAP298
257287	ENSG00000159079	rs844993	0.113598417	0.238741474	0.262692885	0.386363361	-0.225245462	0.226635782	-0.081584012	-0.074896034	0.140470659	0.190627429	0.072217586	0.085888817	0.118463709	0.065340432	0.899175418	0.909411107	Bacteria.Firmicutes.Clostridia.Clostridiales.Lachnospiraceae..Eubacterium..eligens.group	CFAP298
257288	ENSG00000159079	rs844993	0.561275928	0.082733118	0.856141762	0.544160227	-0.114967096	0.404641244	0.015090944	0.055360879	0.196894158	0.229674249	0.08291797	0.09080161	0.432719638	0.090711355	0.966546108	0.944499594	Bacteria.Firmicutes.Clostridia.Clostridiales.Ruminococcaceae.Ruminiclostridium.6	CFAP298
257289	ENSG00000159079	rs844993	0.470851475	0.510235965	0.909311054	0.396487476	-0.133096535	0.169447175	0.008108427	-0.087184236	0.183513623	0.255938115	0.070911633	0.102153058	0.396758579	0.234557774	0.999814869	0.919133689	Bacteria.Actinobacteria.Actinobacteria.Corynebacteriales.Corynebacteriaceae	CFAP298
257290	ENSG00000159079	rs844993	0.076845401	0.278040693	0.139298669	0.867988146	-0.385071075	0.348325789	-0.11382955	0.016696229	0.214236776	0.318469393	0.076065458	0.100059599	0.190041927	0.193133452	0.996423631	0.976588979	Bacteria.Bacteroidetes.Bacteroidia.Bacteroidales.Prevotellaceae.Prevotella.7	CFAP298
257291	ENSG00000159079	rs844993	0.20592149	0.096797756	0.434885172	0.746430225	-0.173414147	0.337318865	0.060608297	-0.040521103	0.135751043	0.200241857	0.077144337	0.124793038	0.144754031	0.034344294	0.6461639	0.921307549	Bacteria.Firmicutes.Bacilli.Lactobacillales.Streptococcaceae.Streptococcus	CFAP298
257292	ENSG00000159079	rs844993	0.372212422	0.232225937	0.992644639	0.687352389	-0.151024795	0.27212974	0.000586557	0.038268534	0.168095056	0.22569681	0.063386255	0.09467079	0.28853655	0.120291831	0.990377206	0.930853898	Bacteria.Proteobacteria.Betaproteobacteria.Burkholderiales	CFAP298
257293	ENSG00000159079	rs844993	0.964588521	0.711154052	0.297013312	0.171119146	-0.007930665	0.091241713	0.071876556	-0.116906028	0.177956844	0.245335238	0.06837755	0.084489338	0.433413017	0.221331815	0.99830237	0.997282036	Bacteria.Firmicutes.Clostridia.Clostridiales.Clostridiaceae.1.Clostridium.sensu.stricto.1	CFAP298
257294	ENSG00000159079	rs844993	0.192853828	0.05067301	0.438338449	0.431143037	-0.236893726	0.404366964	0.044367018	-0.057866862	0.18006255	0.203142274	0.056900664	0.073055444	0.231969915	0.039006895	0.952089639	0.965530807	Bacteria.Proteobacteria.Gammaproteobacteria.Enterobacteriales.Enterobacteriaceae	CFAP298
257295	ENSG00000159079	rs844993	0.175221484	0.047676265	0.14197477	0.121908947	-0.17971899	0.361618361	-0.080007968	0.12005895	0.131148434	0.179210415	0.053832132	0.076619546	0.105307315	0.020757065	0.941114973	0.891510278	Bacteria.Proteobacteria.Betaproteobacteria.Burkholderiales.Alcaligenaceae.Parasutterella	CFAP298
257296	ENSG00000159079	rs844993	0.408502659	0.106803967	0.093880784	0.579747604	-0.110254244	0.32164122	0.103680837	-0.039753194	0.132543675	0.196718956	0.060996578	0.07143364	0.195479642	0.029584026	0.605683036	0.87724048	Bacteria.Fusobacteria.Fusobacteriia.Fusobacteriales	CFAP298
257297	ENSG00000159079	rs844993	0.109752937	0.048303456	0.335560472	0.670543269	-0.269327444	0.382123156	-0.074864077	-0.042636451	0.16613321	0.189920816	0.077175046	0.099778356	0.126795338	0.029877242	0.911591624	0.892482965	Bacteria.Firmicutes.Clostridia.Clostridiales.Ruminococcaceae.Ruminococcaceae.UCG.005	CFAP298
257298	ENSG00000159079	rs844993	0.313768364	0.150672027	0.800649725	0.894997945	-0.175734394	0.337950927	0.018248563	-0.011012623	0.173121472	0.232420711	0.071979007	0.083118905	0.276063932	0.099255346	0.954047635	0.924610727	Bacteria.Firmicutes.Negativicutes.Selenomonadales.Veillonellaceae	CFAP298
257299	ENSG00000159079	rs844993	0.309517748	0.29718487	0.805591544	0.904537543	-0.171072373	0.289416054	-0.020172895	-0.014832988	0.167043312	0.275425669	0.081635879	0.123204676	0.288623883	0.131551928	0.999550585	0.98181652	Bacteria.Firmicutes.Clostridia.Clostridiales.Lachnospiraceae.Lachnospiraceae.ND3007.group	CFAP298
257300	ENSG00000159079	rs844993	0.93704652	0.509335829	0.075500764	0.118220209	0.012746805	0.137817961	-0.131925007	0.187996435	0.1607737	0.207720685	0.073053945	0.118765575	0.447186495	0.164228355	0.993501001	0.832967379	Bacteria.Firmicutes.Erysipelotrichia.Erysipelotrichales	CFAP298
257301	ENSG00000159079	rs844993	0.989433044	0.276331376	0.319807095	0.992840471	0.002728561	0.322161475	0.078675223	-0.000957063	0.205241789	0.293492166	0.078486138	0.106253964	0.59271641	0.173816555	0.999469974	0.99995319	Bacteria.Bacteroidetes.Bacteroidia.Bacteroidales.Porphyromonadaceae.Barnesiella	CFAP298
257302	ENSG00000159079	rs844993	0.829082622	0.757767655	0.88630583	0.83908941	-0.090654453	0.198561978	-0.010945162	0.023963058	0.418271267	0.641150716	0.076254857	0.117546065	0.916262757	0.718035526	0.998912436	0.995383189	Bacteria.Bacteroidetes.Bacteroidia.Bacteroidales	CFAP298
257303	ENSG00000159079	rs844993	0.064834248	0.053800549	0.125169844	0.461665085	-0.316989368	0.427396064	-0.155545575	0.106188419	0.16881304	0.217667832	0.100148483	0.143414512	0.112993826	0.040267565	0.685520195	0.987554159	Bacteria.Firmicutes.Clostridia.Clostridiales.Family.XIII	CFAP298
257304	ENSG00000159079	rs844993	0.349339222	0.180503152	0.758891345	0.77393051	-0.132061137	0.293525553	-0.021496198	0.031635043	0.140107748	0.216858934	0.069744743	0.109684629	0.180876268	0.057446967	0.903417728	0.916558167	Bacteria.Firmicutes.Clostridia.Clostridiales.Lachnospiraceaencultured	CFAP298
257305	ENSG00000159079	rs844993	0.434460725	0.205920432	0.658791291	0.117179249	-0.107795103	0.240110934	-0.030759656	0.147354361	0.137078036	0.187961786	0.069342846	0.092821677	0.199192007	0.053613349	0.914219579	0.93873292	Bacteria.Proteobacteria.Deltaproteobacteria	CFAP298
257306	ENSG00000159079	rs844993	0.170403155	0.046353017	0.378580821	0.370604096	-0.231379444	0.394043598	0.051640581	-0.065380363	0.166936897	0.194075672	0.058253902	0.072524506	0.179743606	0.032945676	0.998302481	0.99762474	Bacteria.Proteobacteria.Gammaproteobacteria.Enterobacteriales.Enterobacteriaceae.Escherichia.Shigella	CFAP298
257307	ENSG00000159079	rs844993	0.7701988	0.648665529	0.165256341	0.111534774	0.059171036	0.101824931	0.101154225	-0.128674865	0.201729423	0.222467012	0.072090306	0.079777829	0.516326862	0.321953846	0.999586829	0.996426659	Bacteria.Firmicutes.Negativicutes.Selenomonadales.Veillonellaceae.Megasphaera	CFAP298
257308	ENSG00000159079	rs844993	0.366251459	0.038998234	0.842812358	0.284186307	-0.134943588	0.51487418	0.01117701	0.114353332	0.148326251	0.244462017	0.056143368	0.105907834	0.227871024	0.026123087	0.999305535	0.989974535	Bacteria.Proteobacteria.Gammaproteobacteria.Pseudomonadales.Pseudomonadaceae.Pseudomonas	CFAP298
257309	ENSG00000159079	rs844993	0.314729673	0.12641298	0.708269678	0.549847672	-0.212857557	0.470918868	-0.028370021	0.060811957	0.210112865	0.304218188	0.075492036	0.101171685	0.39748049	0.125347962	0.984987993	0.971423926	Bacteria.Proteobacteria.Deltaproteobacteria.Desulfovibrionales.Desulfovibrionaceae.Desulfovibrio	CFAP298
257310	ENSG00000159079	rs844993	0.643141188	0.314070552	0.256495005	0.065988733	0.121108468	-0.462455649	-0.078969563	0.240605632	0.260196289	0.455866375	0.068991118	0.128699729	0.724633325	0.364047614	0.778181638	0.890273479	Bacteria.Firmicutes.Clostridia.Clostridiales.Lachnospiraceae..Eubacterium..rectale.group	CFAP298
257311	ENSG00000159079	rs844993	0.262627751	0.081101644	0.723504961	0.792164423	-0.149454341	0.324629663	-0.018946463	0.017418315	0.132277691	0.183256029	0.053326686	0.065836063	0.120034731	0.025540439	0.95477287	0.979435338	Bacteria.Firmicutes.Negativicutes.Selenomonadales.Veillonellaceae.Dialister	CFAP298
257312	ENSG00000159079	rs844993	0.594750797	0.427015047	0.917798233	0.932545468	-0.179118075	0.35587696	0.013405997	-0.013073062	0.335076047	0.445266071	0.129397216	0.153861893	0.796399456	0.459099307	0.99967607	0.999141757	Bacteria.Firmicutes.Negativicutes.Selenomonadales	CFAP298
257313	ENSG00000159079	rs844993	0.316925351	0.125203141	0.979102269	0.681476167	-0.14137377	0.301218268	0.001555307	0.037408554	0.140190315	0.193957693	0.059150907	0.090737568	0.144151325	0.043782939	0.996380298	0.964662613	Bacteria.Firmicutes.Clostridia.Clostridiales.Lachnospiraceae.Lachnospiraceae.NK4A136.group	CFAP298
257314	ENSG00000159079	rs844993	0.354088237	0.153280143	0.303125667	0.363288222	-0.123957066	0.277298783	0.048925288	-0.065453064	0.132821783	0.191945401	0.047140836	0.071498251	0.193947703	0.045759001	0.64283497	0.835824133	Bacteria.Proteobacteria.Betaproteobacteria.Burkholderiales.Alcaligenaceae.Sutterella	CFAP298
257315	ENSG00000159079	rs844993	0.583204367	0.83158686	0.465983702	0.637293983	0.469577312	-0.270937074	-0.103685979	0.099318958	0.851570261	1.268962711	0.141400056	0.209676904	0.999415694	0.899898606	0.990344402	0.961492695	Bacteria.Firmicutes	CFAP298
257316	ENSG00000159079	rs844993	0.024730652	0.005863639	0.022039818	0.02009439	-0.332413535	0.737897366	-0.120691731	0.196278116	0.144644948	0.259114663	0.051466079	0.08239021	0.050016921	0.008107595	0.647009151	0.529968097	Bacteria.Firmicutes.Clostridia.Clostridiales.Lachnospiraceae.Tyzzerella	CFAP298
257317	ENSG00000159079	rs844993	0.99070953	0.49441049	0.016229699	0.142283243	-0.001630541	0.149432313	0.163663632	-0.184111248	0.139501526	0.217474255	0.066342309	0.123973868	0.3782839	0.146488048	0.998173674	0.986722564	Bacteria.Firmicutes.Bacilli.Bacillales	CFAP298
257318	ENSG00000159079	rs844993	0.210943211	0.033488469	0.267280949	0.125818848	-0.164693736	0.417863291	-0.067638028	0.140808119	0.130372885	0.19242576	0.06045587	0.090818322	0.124600728	0.014083796	0.999334555	0.975827082	Bacteria.Firmicutes.Erysipelotrichia.Erysipelotrichales.Erysipelotrichaceae.Erysipelotrichaceae.UCG.003	CFAP298
257319	ENSG00000159079	rs844993	0.57704991	0.827037322	0.431090014	0.604648677	0.380185126	-0.242007163	-0.091451306	0.097155954	0.678320799	1.103181673	0.115441603	0.186758182	0.987348183	0.803889612	0.996576058	0.843195709	Bacteria.Firmicutes.Clostridia.Clostridiales	CFAP298
257320	ENSG00000159079	rs844993	0.108568644	0.045519515	0.255055619	0.219960742	-0.348117232	0.628851043	-0.104973309	0.142202926	0.214003528	0.308501581	0.091429083	0.114829503	0.231309287	0.053882033	0.99946547	0.972078348	Bacteria.Firmicutes.Erysipelotrichia.Erysipelotrichales.Erysipelotrichaceae..Clostridium..innocuum.group	CFAP298
257321	ENSG00000159079	rs844993	0.877194352	0.21036069	0.514113814	0.773188707	-0.036001423	0.444216856	0.05681788	0.031926403	0.232076534	0.351191581	0.08661452	0.110322417	0.663757099	0.204308797	0.999437234	0.997643724	Bacteria.Proteobacteria.Betaproteobacteria.Neisseriales.Neisseriaceae	CFAP298
257322	ENSG00000159079	rs844993	0.63783866	0.486140191	0.101951172	0.577370332	0.093242635	0.187596523	0.134576252	-0.061689909	0.197168413	0.267842522	0.081140696	0.110159121	0.388801925	0.243736578	0.963485106	0.971945944	Bacteria.Firmicutes.Bacilli.Lactobacillales.Carnobacteriaceae.Granulicatella	CFAP298
257323	ENSG00000159079	rs844993	0.229576161	0.179155177	0.355100204	0.432937098	-0.540255838	0.752636259	0.096700715	-0.111656678	0.445506756	0.554310617	0.103835771	0.141516677	0.641920946	0.494405914	0.877993233	0.99665811	Bacteria.Proteobacteria	CFAP298
257324	ENSG00000159079	rs844993	0.247165168	0.044093462	0.724726213	0.301924769	-0.188479512	0.483072465	-0.026667069	0.111475702	0.161423396	0.23536192	0.075404628	0.107141225	0.235218686	0.027701218	0.821551245	0.967536225	Bacteria.Bacteroidetes.Bacteroidia.Bacteroidales.Porphyromonadaceae.Odoribacter	CFAP298
257325	ENSG00000159079	rs844993	0.136235253	0.095841162	0.347689233	0.997340209	-0.23641237	0.336202236	-0.065550963	-0.000338718	0.15673492	0.198994181	0.069305798	0.101224231	0.169812863	0.052631204	0.901579498	0.99968819	Bacteria.Firmicutes.Clostridia.Clostridiales.Ruminococcaceae.Ruminococcaceae.UCG.003	CFAP298
257326	ENSG00000159079	rs844993	0.207975293	0.076514745	0.534321925	0.776529128	-0.180128159	0.340902864	-0.035926123	0.021121206	0.141653854	0.189445745	0.05750943	0.074106962	0.145073587	0.030978896	0.796529226	0.989945032	Bacteria.Firmicutes.Negativicutes.Selenomonadales.Acidaminococcaceae.Phascolarctobacterium	CFAP298
257327	ENSG00000159079	rs844993	0.178614503	0.118858936	0.270831557	0.301450217	-0.183552707	0.31002248	0.063262242	-0.098992645	0.135014691	0.196201053	0.056969564	0.095049431	0.097525081	0.032300453	0.779581673	0.897798382	Bacteria.Proteobacteria.Gammaproteobacteria.Pasteurellales.Pasteurellaceae.Haemophilus	CFAP298
257328	ENSG00000159079	rs844993	0.443174781	0.137260876	0.477582254	0.360711184	-0.111794398	0.280285725	0.049397737	-0.091717215	0.144908646	0.186316322	0.069158886	0.099648346	0.229690864	0.033808588	0.999417824	0.997023453	Bacteria.Firmicutes.Clostridia.Clostridiales.Christensenellaceae.Christensenellaceae.R.7.group	CFAP298
257329	ENSG00000159079	rs844993	0.327400863	0.122228302	0.866636714	0.239248706	-0.129103498	0.284132771	0.010595269	0.10651243	0.130845791	0.181486651	0.062847303	0.089687346	0.151094645	0.032261555	0.998880039	0.950358135	Bacteria.Proteobacteria.Deltaproteobacteria.Desulfovibrionales.Desulfovibrionaceae.Bilophila	CFAP298
257330	ENSG00000159079	rs844993	0.842770304	0.740873638	0.040561361	0.045562503	-0.027583485	0.07454433	-0.124236814	0.182596492	0.138517359	0.224470239	0.059470023	0.089596511	0.397510395	0.199813354	0.732643178	0.710111071	Bacteria.Firmicutes.Clostridia.Clostridiales.Lachnospiraceae.Roseburia	CFAP298
257331	ENSG00000159079	rs844993	0.269548217	0.150395658	0.826654611	0.446643804	-0.163987068	0.282626445	-0.016250758	-0.079003546	0.147276554	0.19423846	0.073912301	0.103191707	0.166907869	0.053138595	0.848300404	0.973058081	Bacteria.Firmicutes.Clostridia.Clostridiales.Peptostreptococcaceae.Intestinibacter	CFAP298
257332	ENSG00000159079	rs844993	0.444116491	0.134638742	0.45588261	0.350292791	-0.110996343	0.281234399	0.052916626	-0.094139498	0.144173101	0.18567761	0.07054962	0.100074677	0.228126456	0.033995171	0.999989953	0.995249858	Bacteria.Firmicutes.Clostridia.Clostridiales.Christensenellaceae	CFAP298
257333	ENSG00000159079	rs844993	0.410451538	0.106996295	0.098064776	0.590755343	-0.109956688	0.321820494	0.10232984	-0.038613717	0.132740032	0.196938734	0.060980993	0.071456868	0.195929632	0.030552661	0.597870362	0.8806471	Bacteria.Fusobacteria.Fusobacteriia.Fusobacteriales.Fusobacteriaceae.Fusobacterium	CFAP298
257334	ENSG00000159079	rs844993	0.829108587	0.757779443	0.886277751	0.839073193	-0.090640418	0.198550436	-0.010947869	0.023965139	0.418271069	0.641145678	0.076254749	0.117544258	0.917814229	0.718647836	0.998947111	0.995399427	Bacteria.Bacteroidetes	CFAP298
257335	ENSG00000159079	rs844993	0.224347963	0.351036423	0.611864217	0.552655639	-0.202874019	0.227091138	-0.03972942	-0.077339748	0.165401558	0.241783888	0.077925256	0.129581882	0.250546616	0.161253832	0.989726402	0.994553009	Bacteria.Firmicutes.Clostridia.Clostridiales.Ruminococcaceae.Ruminiclostridium.9	CFAP298
257336	ENSG00000159079	rs844993	0.283317303	0.16978938	0.81433796	0.870038909	-0.165924345	0.348861748	-0.012659021	0.014078506	0.153390577	0.251332044	0.053691279	0.085715608	0.219433363	0.080252152	0.962147432	0.997412515	Bacteria.Proteobacteria.Gammaproteobacteria.Enterobacteriales.Enterobacteriaceae.Citrobacter	CFAP298
257337	ENSG00000159079	rs844993	0.505514893	0.16487818	0.684779165	0.897443266	-0.111017157	0.364570388	0.051290112	0.022197415	0.16582211	0.259585158	0.125789093	0.17155549	0.330155827	0.087741386	0.911829834	0.994989321	Bacteria.Actinobacteria.Coriobacteriia.Coriobacteriales	CFAP298
257338	ENSG00000159079	rs844993	0.764018472	0.45644343	0.248159728	0.668812813	0.068891676	0.218941855	0.098920725	-0.043894715	0.228533685	0.292263351	0.084900931	0.102151763	0.635452307	0.282881473	0.996483139	0.880926995	Bacteria.Bacteroidetes.Bacteroidia.Bacteroidales.Porphyromonadaceae.Butyricimonas	CFAP298
257339	ENSG00000159079	rs844993	0.786367261	0.411591332	0.580418458	0.390620773	-0.058667925	0.196717947	0.049820257	-0.104617398	0.215583393	0.238060729	0.089682489	0.121060199	0.523582137	0.189909667	0.998768023	0.969982693	Bacteria.Firmicutes.Clostridia.Clostridiales.Ruminococcaceae.Ruminococcaceae.NK4A214.group	CFAP298
257340	ENSG00000159079	rs844993	0.640227178	0.770408598	0.041802439	0.083652539	0.078865706	-0.090267205	0.143877517	-0.234482842	0.167961695	0.308033869	0.069308418	0.133499186	0.379871666	0.349303002	0.998201428	0.99782309	Bacteria.Firmicutes.Bacilli.Bacillales.Staphylococcaceae.Staphylococcus	CFAP298
257341	ENSG00000159079	rs844993	0.786992209	0.602427084	0.46929122	0.218120568	-0.047632815	0.126180998	0.049337995	-0.103037595	0.175559925	0.241064941	0.067787691	0.082867873	0.374577549	0.210349815	0.998115183	0.976854668	Bacteria.Firmicutes.Clostridia.Clostridiales.Clostridiaceae.1	CFAP298
257342	ENSG00000159079	rs844993	0.579415822	0.172494592	0.167057766	0.981378242	-0.078767072	0.258518106	-0.116434978	0.002669195	0.141414686	0.187443122	0.083339399	0.113923792	0.222545478	0.047127294	0.997048205	0.999513539	Bacteria.Firmicutes.Clostridia.Clostridiales.Lachnospiraceae.Dorea	CFAP298
257343	ENSG00000159079	rs844993	0.345014437	0.115146502	0.329068437	0.560074709	-0.126994692	0.295146431	-0.073204491	0.056307422	0.133521438	0.184866695	0.074450508	0.09613698	0.15256561	0.038119492	0.956354694	0.934518136	Bacteria.Firmicutes.Clostridia.Clostridiales.Lachnospiraceae.Coprococcus.1	CFAP298
257344	ENSG00000159079	rs844993	0.079953413	0.425783766	0.149957957	0.815284987	-0.329719989	0.307346904	-0.108612213	0.027879223	0.185408609	0.383518986	0.074563706	0.118863153	0.185834699	0.261429547	0.621661238	0.898705053	Bacteria.Firmicutes.Erysipelotrichia.Erysipelotrichales.Erysipelotrichaceae.Faecalitalea	CFAP298
257345	ENSG00000159079	rs844993	0.698561622	0.584547925	0.86556631	0.654214769	-0.108035907	0.192219786	-0.015674583	0.055976462	0.277759529	0.34983742	0.092228466	0.124403598	0.707019029	0.43621922	0.996108676	0.998901623	Bacteria.Firmicutes.Clostridia.Clostridiales.Lachnospiraceae..Ruminococcus..gnavus.group	CFAP298
257346	ENSG00000159079	rs844993	0.208379818	0.053185291	0.165405529	0.281854231	-0.166871833	0.370512878	0.081201107	-0.084557677	0.131347183	0.18819848	0.057890898	0.077930927	0.110191755	0.017889979	0.934169653	0.990835033	Bacteria.Bacteroidetes.Bacteroidia.Bacteroidales.Porphyromonadaceae.Parabacteroides	CFAP298
257347	ENSG00000159079	rs844993	0.09865048	0.049243455	0.131297634	0.302156024	-0.240442278	0.426504793	0.124528247	-0.127098778	0.143540643	0.212890804	0.081498923	0.122215756	0.108538008	0.024082426	0.437813682	0.910444892	Bacteria.Firmicutes.Bacilli.Lactobacillales	CFAP298
257348	ENSG00000159079	rs844993	0.353753067	0.357513874	0.741734888	0.856334255	-0.190450437	0.277591901	-0.026590679	-0.019490882	0.203927395	0.299583409	0.080347871	0.107238766	0.391535268	0.202082732	0.997152221	0.990360691	Bacteria.Firmicutes.Clostridia.Clostridiales.Family.XI	CFAP298
257349	ENSG00000159079	rs844993	0.275226488	0.179716706	0.164371725	0.072679517	0.602512475	-1.043610166	-0.149078153	0.275378474	0.547621543	0.769617113	0.106019017	0.150975012	0.790373724	0.4749346	0.876277026	0.673626995	Bacteria.Firmicutes.Clostridia.Clostridiales.Lachnospiraceae	CFAP298
257350	ENSG00000159079	rs844993	0.9422728	0.619775323	0.217157225	0.309252894	0.013289309	0.128229867	-0.103298211	0.125951204	0.182822177	0.257221389	0.082901673	0.122916989	0.504717294	0.266041269	0.998793879	0.998019463	Bacteria.Firmicutes.Clostridia.Clostridiales.Lachnospiraceae.Blautia	CFAP298
257351	ENSG00000159079	rs844993	0.383328261	0.135881143	0.946324195	0.767053721	-0.146262214	0.387726217	0.00756348	0.04037281	0.166655925	0.256815542	0.111918709	0.135727635	0.292496792	0.078520932	0.967953535	0.989731238	Bacteria.Actinobacteria.Coriobacteriia.Coriobacteriales.Coriobacteriaceae	CFAP298
257352	ENSG00000159079	rs844993	0.171748442	0.112733857	0.3973605	0.701048924	-0.212171304	0.369145593	-0.058782953	0.037337463	0.153567346	0.229649464	0.069003684	0.096834945	0.134789245	0.049463153	0.998970432	0.998994847	Bacteria.Firmicutes.Erysipelotrichia.Erysipelotrichales.Erysipelotrichaceae.Erysipelatoclostridium	CFAP298
257353	ENSG00000159079	rs844993	0.240390711	0.099988607	0.764689886	0.488561972	-0.162292413	0.306893597	-0.021768372	-0.069835767	0.136992077	0.183952827	0.072424491	0.10026681	0.147655855	0.027382522	0.753425829	0.869357444	Bacteria.Firmicutes.Clostridia.Clostridiales.Peptostreptococcaceae	CFAP298
257354	ENSG00000159079	rs844993	0.197380977	0.07070549	0.486626737	0.567819419	-0.227010053	0.406904606	0.050693435	-0.059191277	0.174330765	0.221499077	0.072459113	0.103094133	0.183784188	0.037588429	0.99786128	0.999462671	Bacteria.Firmicutes.Clostridia.Clostridiales.Lachnospiraceae.Anaerostipes	CFAP298
257355	ENSG00000159079	rs844993	0.876141166	0.925609432	0.350181018	0.1977269	0.035651886	-0.030560489	-0.088258211	0.167363743	0.227853037	0.326056151	0.093800686	0.128626294	0.642740017	0.457168668	0.995261573	0.962978444	Bacteria.Firmicutes.Clostridia.Clostridiales.Lachnospiraceae.Lachnospiraceae.UCG.008	CFAP298
257356	ENSG00000159079	rs844993	0.144024135	0.042831199	0.320286098	0.293389752	-0.216170219	0.443233658	0.064110721	-0.092237694	0.146206637	0.214615547	0.064020456	0.087086044	0.113495073	0.025568965	0.853776075	0.994448463	Bacteria.Bacteroidetes.Bacteroidia.Bacteroidales.Porphyromonadaceae	CFAP298
257357	ENSG00000159079	rs844993	0.725894292	0.388493547	0.632516526	0.775536384	-0.072349081	0.259276716	0.049735369	-0.038728854	0.205485999	0.298676764	0.10352451	0.135268258	0.484031934	0.196188911	0.998330087	0.999834196	Bacteria.Actinobacteria.Coriobacteriia.Coriobacteriales.Coriobacteriaceae.Collinsella	CFAP298
257358	ENSG00000159079	rs844993	0.977517707	0.797438265	0.739884569	0.783850753	-0.01199673	0.159320415	-0.028411588	0.033796435	0.424090513	0.618233641	0.08521613	0.122706806	0.93384103	0.74780065	0.956359196	0.942918039	Bacteria.Firmicutes.Clostridia.Clostridiales.Ruminococcaceae	CFAP298
257359	ENSG00000159079	rs844993	0.384792856	0.11355425	0.978425705	0.731115894	-0.152389793	0.3721082	-0.001683815	0.027170592	0.174176638	0.232030279	0.062029557	0.078732304	0.312039672	0.072306681	0.951225567	0.929363147	Bacteria.Firmicutes.Clostridia.Clostridiales.Lachnospiraceae.Lachnospiraceae.UCG.010	CFAP298
257360	ENSG00000159079	rs844993	0.092897795	0.021397635	0.196074642	0.141713975	-0.301322776	0.558298007	0.133255807	-0.21622539	0.176729012	0.236865439	0.102030882	0.145387168	0.149989337	0.020395316	0.925664213	0.949592213	Bacteria.Actinobacteria	CFAP298
257361	ENSG00000159079	rs844993	0.247697073	0.076026012	0.708236475	0.935426393	-0.155296921	0.32712783	0.028037396	-0.007405623	0.133155407	0.181481355	0.074598021	0.091057529	0.134202007	0.028490101	0.720472346	0.998332705	Bacteria.Firmicutes.Negativicutes.Selenomonadales.Veillonellaceae.Veillonella	CFAP298
257362	ENSG00000159079	rs844993	0.166269118	0.049535924	0.326086825	0.430838316	-0.195922443	0.378160792	-0.055314092	0.056159989	0.139968906	0.189009989	0.055907386	0.07085347	0.0970058	0.022037911	0.99994518	0.999865593	Bacteria.Bacteroidetes.Bacteroidia.Bacteroidales.Prevotellaceae	CFAP298
257363	ENSG00000159079	rs844993	0.239035767	0.042719717	0.544216488	0.301897845	-0.21759184	0.440543011	-0.047022854	0.093018316	0.183136341	0.213194615	0.077136586	0.089396493	0.279053976	0.047478023	0.884455026	0.873324434	Bacteria.Firmicutes.Clostridia.Clostridiales.Lachnospiraceae..Eubacterium..xylanophilum.group	CFAP298
257364	ENSG00000159079	rs844993	0.925029617	0.304353745	0.242438978	0.681789764	0.01787647	0.250980599	0.087682811	-0.042078873	0.189248256	0.242446506	0.074339854	0.102172381	0.658094271	0.189905017	0.999028109	0.997798285	Bacteria.Actinobacteria.Actinobacteria.Micrococcales.Micrococcaceae	CFAP298
257365	ENSG00000159079	rs844993	0.605657402	0.217120673	0.322346517	0.683615891	-0.078640928	0.274570113	-0.063778066	0.033362075	0.151591612	0.220337709	0.063962072	0.081502195	0.284111198	0.069354247	0.997528932	0.994595046	Bacteria.Bacteroidetes.Bacteroidia.Bacteroidales.Rikenellaceae.Alistipes	CFAP298
257366	ENSG00000159079	rs844993	0.342233676	0.178037921	0.05712011	0.09351594	-0.123301475	0.255634466	0.137869855	-0.157959224	0.128888426	0.187782366	0.071204262	0.092823681	0.17770259	0.047561575	0.416404152	0.938940281	Bacteria.Actinobacteria.Actinobacteria.Bifidobacteriales.Bifidobacteriaceae.Bifidobacterium	CFAP298
257367	ENSG00000159079	rs844993	0.385029447	0.174007979	0.7951585	0.160457046	-0.118333913	0.2563357	-0.017615963	0.129976646	0.135319592	0.186525535	0.06757952	0.091564585	0.162213445	0.045717642	0.972085394	0.950708623	Bacteria.Proteobacteria.Deltaproteobacteria.Desulfovibrionales.Desulfovibrionaceae	CFAP298
257368	ENSG00000159082	rs11701149	0.028629546	0.162994694	0.020794164	0.162730614	0.372713811	-0.260213593	-0.201360176	0.123102144	0.166569985	0.18444171	0.085014004	0.0872003	0.050235332	0.06490484	0.380702421	0.862009394	Bacteria.Actinobacteria.Actinobacteria	SYNJ1
257369	ENSG00000159082	rs11701149	0.58315946	0.537180625	0.894409038	0.979669311	0.147047353	-0.145208077	-0.012481268	0.002041679	0.266635943	0.234084254	0.093675113	0.079814601	0.489726379	0.286228946	0.996423631	0.978694418	Bacteria.Bacteroidetes.Bacteroidia.Bacteroidales.Prevotellaceae.Prevotella.7	SYNJ1
257370	ENSG00000159082	rs11701149	0.462979686	0.38877808	0.696151326	0.800270734	0.130262624	-0.182548769	-0.031636033	-0.027204873	0.17644788	0.210416023	0.080656638	0.107097866	0.302990459	0.133990991	0.901009978	0.935365119	Bacteria.Firmicutes.Clostridia.Clostridiales.Ruminococcaceae.Ruminococcus.2	SYNJ1
257371	ENSG00000159082	rs11701149	0.573437536	0.711065595	0.703473165	0.62677295	0.123209897	-0.086663543	-0.041215594	0.060100464	0.217756076	0.232950456	0.107811853	0.123015621	0.452330682	0.280580134	0.999274386	0.998480911	Bacteria.Firmicutes.Clostridia.Clostridiales.Ruminococcaceae.Ruminococcaceae.UCG.013	SYNJ1
257372	ENSG00000159082	rs11701149	0.616480435	0.800290378	0.287529702	0.360386045	0.086748421	-0.054530379	0.071771761	-0.0837584	0.172384465	0.214692214	0.066938016	0.090939327	0.306823541	0.242288941	0.999507593	0.935584968	Bacteria.Firmicutes.Clostridia.Clostridiales.Lachnospiraceae.Lachnoclostridium	SYNJ1
257373	ENSG00000159082	rs11701149	0.262522364	0.563284653	0.747256335	0.871037906	0.213219737	-0.137600825	-0.027807747	-0.018810858	0.18867252	0.236874234	0.085929747	0.115423362	0.2428552	0.209696107	0.806676054	0.985147135	Bacteria.Firmicutes.Bacilli	SYNJ1
257374	ENSG00000159082	rs11701149	0.131666295	0.322202946	0.357743415	0.776484223	0.258357241	-0.195347233	0.07953632	-0.029688096	0.169249271	0.195852276	0.08587864	0.104143685	0.113309895	0.064917533	0.999417824	0.997023453	Bacteria.Firmicutes.Clostridia.Clostridiales.Christensenellaceae.Christensenellaceae.R.7.group	SYNJ1
257375	ENSG00000159082	rs11701149	0.78906227	0.529529503	0.324796914	0.978177403	0.052193403	-0.149490118	0.075051182	0.002655399	0.194304146	0.236511608	0.075652708	0.096708151	0.413221545	0.176608716	0.974757503	0.971930396	Bacteria.Firmicutes.Clostridia.Clostridiales.Ruminococcaceae.Subdoligranulum	SYNJ1
257376	ENSG00000159082	rs11701149	0.496616355	0.788865027	0.738021181	0.61571901	0.133884539	-0.068383175	0.029135585	-0.063147483	0.195850128	0.25433126	0.086742096	0.125214168	0.289602998	0.188372699	0.999513786	0.966818112	Bacteria.Firmicutes.Erysipelotrichia.Erysipelotrichales.Erysipelotrichaceae	SYNJ1
257377	ENSG00000159082	rs11701149	0.185042753	0.264846482	0.39604768	0.562123145	0.396467347	-0.30015557	0.114077931	-0.079276136	0.296009151	0.266908002	0.133539093	0.136064406	0.339545384	0.215255332	0.923478391	0.981962125	Bacteria.Firmicutes.Clostridia.Clostridiales.Ruminococcaceae.Anaerotruncus	SYNJ1
257378	ENSG00000159082	rs11701149	0.224684711	0.373789334	0.756078734	0.834676273	0.195212938	-0.170441215	0.027700816	-0.024283973	0.159272526	0.1903368	0.088805234	0.115894748	0.138050622	0.074455705	0.855183856	0.999116829	Bacteria.Firmicutes.Clostridia.Clostridiales.Ruminococcaceaencultured	SYNJ1
257379	ENSG00000159082	rs11701149	0.21922066	0.745575582	0.615371167	0.703329361	0.24920666	-0.087377752	0.048298348	0.056411011	0.200909018	0.268160772	0.095675599	0.147484896	0.244272606	0.247069253	0.999550585	0.97112811	Bacteria.Firmicutes.Clostridia.Clostridiales.Lachnospiraceae.Lachnospiraceae.ND3007.group	SYNJ1
257380	ENSG00000159082	rs11701149	0.122881292	0.85880601	0.431815401	0.209587585	0.353228861	-0.043052435	0.084654498	0.181164517	0.226022501	0.241067337	0.107031008	0.142980506	0.208294702	0.327493685	0.872681058	0.978883571	Bacteria.Firmicutes.Clostridia.Clostridiales.Family.XIII.Family.XIII.AD3011.group	SYNJ1
257381	ENSG00000159082	rs11701149	0.232971384	0.448956879	0.437288216	0.242885279	0.178946766	-0.14004016	0.054906911	-0.096589808	0.148653077	0.183853946	0.070256093	0.081969878	0.131887958	0.100596637	0.899212428	0.939697157	Bacteria.Proteobacteria.Deltaproteobacteria	SYNJ1
257382	ENSG00000159082	rs11701149	0.046560171	0.161072997	0.096893427	0.239346744	0.416241209	-0.37922318	0.149867818	-0.123293188	0.20520862	0.267550575	0.088991744	0.103839251	0.099774805	0.084357621	0.974916192	0.954325757	Bacteria.Firmicutes.Clostridia.Clostridiales.Ruminococcaceae.Ruminococcus.1	SYNJ1
257383	ENSG00000159082	rs11701149	0.035990304	0.345959929	0.078135786	0.485916817	0.500606155	-0.330237049	0.144911043	-0.080812286	0.233843159	0.347895082	0.080982299	0.115321118	0.116395991	0.288399991	0.382577347	0.817167545	Bacteria.Firmicutes.Erysipelotrichia.Erysipelotrichales.Erysipelotrichaceae.Holdemanella	SYNJ1
257384	ENSG00000159082	rs11701149	0.245639267	0.448357026	0.985721991	0.586140518	0.186191179	-0.143032061	-0.001073127	0.039067951	0.15894403	0.18753271	0.059738595	0.071406346	0.135293919	0.114023866	0.998409995	0.996467843	Bacteria.Verrucomicrobia	SYNJ1
257385	ENSG00000159082	rs11701149	0.236883029	0.513993111	0.77113183	0.49856933	0.19053899	-0.127452211	-0.02341774	-0.070381803	0.159625547	0.194235262	0.080172242	0.103426856	0.147964416	0.104447964	0.904448165	0.975707333	Bacteria.Firmicutes.Clostridia.Clostridiales.Lachnospiraceae..Eubacterium..hallii.group	SYNJ1
257386	ENSG00000159082	rs11701149	0.15052951	0.336672599	0.368616816	0.558445703	0.235051818	-0.210039295	0.094946737	-0.085929182	0.16159606	0.217025391	0.104882575	0.146103332	0.141208197	0.113177202	0.779482236	0.820661933	Bacteria.Firmicutes.Clostridia.Clostridiales.Ruminococcaceae.Butyricicoccus	SYNJ1
257387	ENSG00000159082	rs11701149	0.11055343	0.727783439	0.271173519	0.822746268	0.380552564	-0.10205997	-0.075439312	-0.01874497	0.235280915	0.291968711	0.06798433	0.083345312	0.220462269	0.32905287	0.773377464	0.995251343	Bacteria.Proteobacteria.Gammaproteobacteria	SYNJ1
257388	ENSG00000159082	rs11701149	0.250140463	0.385140184	0.713553129	0.811882355	0.222875431	-0.186187677	0.02458612	-0.016550924	0.192098161	0.212963004	0.066688554	0.069264304	0.205904184	0.152553614	0.998735039	0.999709092	Bacteria.Bacteroidetes.Bacteroidia.Bacteroidales.Prevotellaceae.Prevotella.9	SYNJ1
257389	ENSG00000159082	rs11701149	0.38220763	0.465271223	0.903337867	0.950360406	0.163757306	-0.154726438	0.011440484	0.007375697	0.186148913	0.210667549	0.093840899	0.118027454	0.229888188	0.14395184	0.997851323	0.98555757	Bacteria.Firmicutes.Clostridia.Clostridiales.Lachnospiraceae.Fusicatenibacter	SYNJ1
257390	ENSG00000159082	rs11701149	0.207451532	0.326318385	0.603423401	0.609170099	0.222204204	-0.199369433	0.037420525	-0.041720303	0.174539034	0.201605038	0.071687918	0.081213665	0.166544254	0.121004005	0.999305535	0.99123855	Bacteria.Proteobacteria.Gammaproteobacteria.Pseudomonadales.Pseudomonadaceae.Pseudomonas	SYNJ1
257391	ENSG00000159082	rs11701149	0.918887144	0.968500906	0.205427798	0.356660156	0.019724911	-0.010369571	-0.111761428	0.099314421	0.192953716	0.261602771	0.087392035	0.106990991	0.466997259	0.38961444	0.963485106	0.971945944	Bacteria.Firmicutes.Bacilli.Lactobacillales.Carnobacteriaceae.Granulicatella	SYNJ1
257392	ENSG00000159082	rs11701149	0.515058038	0.25563013	0.970497268	0.395882765	0.178361716	-0.345894684	-0.003663534	-0.08878416	0.272512029	0.301633489	0.098680594	0.103893847	0.426721712	0.179382456	0.999586829	0.996426659	Bacteria.Firmicutes.Negativicutes.Selenomonadales.Veillonellaceae.Megasphaera	SYNJ1
257393	ENSG00000159082	rs11701149	0.797112726	0.779986735	0.106231389	0.386926051	0.043498703	-0.058011146	0.110227224	-0.075683403	0.168517192	0.206828251	0.067303685	0.086895246	0.384395651	0.207517809	0.766885814	0.896961921	Bacteria.Firmicutes.Clostridia.Clostridiales.Lachnospiraceae.Roseburia	SYNJ1
257394	ENSG00000159082	rs11701149	0.24855263	0.587541114	0.79880855	0.680909551	0.186723694	-0.111483045	-0.024075669	-0.04551684	0.160394314	0.204528937	0.094074973	0.110197177	0.159623291	0.131643176	0.75293008	0.955303348	Bacteria.Firmicutes.Bacilli.Lactobacillales.Streptococcaceae	SYNJ1
257395	ENSG00000159082	rs11701149	0.33107112	0.280121452	0.999755457	0.440354269	0.177691929	-0.237456337	2.05E-05	-0.067560679	0.181471797	0.218053148	0.066674419	0.087030848	0.230436419	0.11880642	0.999770128	0.993943049	Bacteria.Firmicutes.Clostridia.Clostridiales.Clostridiaceae.1	SYNJ1
257396	ENSG00000159082	rs11701149	0.272259835	0.437732033	0.19045562	0.569331253	0.165969057	-0.157427314	-0.108718305	0.053172694	0.149910317	0.201632063	0.082185872	0.092975207	0.152217631	0.098166105	0.551553665	0.963320761	Bacteria.Actinobacteria.Actinobacteria.Bifidobacteriales.Bifidobacteriaceae	SYNJ1
257397	ENSG00000159082	rs11701149	0.899706105	0.953136107	0.221038516	0.303597408	0.024418471	0.015448728	-0.108121014	0.111707734	0.193003076	0.261874842	0.087514683	0.107739328	0.467207292	0.363576221	0.988161388	0.950695192	Bacteria.Firmicutes.Bacilli.Lactobacillales.Carnobacteriaceae	SYNJ1
257398	ENSG00000159082	rs11701149	0.199134164	0.426121641	0.09890799	0.261878687	0.191639729	-0.145919447	0.111345585	-0.094183947	0.147751854	0.182217411	0.066523587	0.083227458	0.109477049	0.086370508	0.996546716	0.994860843	Bacteria.Firmicutes.Clostridia.Clostridiales.Ruminococcaceae.Ruminococcaceae.UCG.002	SYNJ1
257399	ENSG00000159082	rs11701149	0.375760915	0.226770644	0.754816721	0.364666999	0.258911543	-0.385749395	0.031593366	-0.096951172	0.290337478	0.316163446	0.10074537	0.106212249	0.531922327	0.230364025	0.998986731	0.998377846	Bacteria.Firmicutes.Clostridia.Clostridiales.Family.XI.Anaerococcus	SYNJ1
257400	ENSG00000159082	rs11701149	0.305768708	0.199022419	0.83050635	0.23816846	0.191439282	-0.276606368	-0.013888256	0.096511334	0.185475984	0.213206368	0.064625984	0.08107735	0.258480028	0.108054714	0.980584042	0.812675313	Bacteria.Proteobacteria.Betaproteobacteria.Burkholderiales	SYNJ1
257401	ENSG00000159082	rs11701149	0.340037817	0.569185623	0.389971834	0.373729692	0.146532098	-0.108945731	0.089714714	-0.128991648	0.152471794	0.190425254	0.103672393	0.144030742	0.126072297	0.110331167	0.946830748	0.956901174	Bacteria.Firmicutes.Clostridia.Clostridiales.Ruminococcaceae.Ruminiclostridium.5	SYNJ1
257402	ENSG00000159082	rs11701149	0.309172516	0.152831852	0.737290505	0.23402773	0.235804493	-0.425089758	0.031099347	-0.156361289	0.230085336	0.293919918	0.092321001	0.130188099	0.37561554	0.116802265	0.99946547	0.972078348	Bacteria.Firmicutes.Erysipelotrichia.Erysipelotrichales.Erysipelotrichaceae..Clostridium..innocuum.group	SYNJ1
257403	ENSG00000159082	rs11701149	0.248183579	0.406136142	0.847476376	0.954196236	0.175467082	-0.154992874	-0.01046202	0.004066136	0.15060623	0.185384179	0.054180261	0.070523135	0.130984171	0.111205755	0.997960814	0.998441752	Bacteria.Proteobacteria.Betaproteobacteria.Burkholderiales.Alcaligenaceae.Parasutterella	SYNJ1
257404	ENSG00000159082	rs11701149	0.206375481	0.561914291	0.472008031	0.460928623	0.20180086	-0.114885985	0.049194755	0.066020035	0.158132675	0.197077285	0.068007651	0.089017416	0.14579144	0.127163766	0.748819088	0.906418779	Bacteria.Firmicutes.Clostridia.Clostridiales.Lachnospiraceae.Lachnospira	SYNJ1
257405	ENSG00000159082	rs11701149	0.805635873	0.489500268	0.039597037	0.90204435	-0.045765009	-0.192152734	-0.150347932	0.012275053	0.18524543	0.276482143	0.071610017	0.099350146	0.470630713	0.177491828	0.970727297	0.997803387	Bacteria.Actinobacteria.Actinobacteria.Micrococcales	SYNJ1
257406	ENSG00000159082	rs11701149	0.272333632	0.437855703	0.190424216	0.569034683	0.165944072	-0.15739794	-0.10873382	0.053219388	0.149911033	0.201649114	0.082191702	0.092985256	0.152600044	0.098176397	0.552520883	0.962515407	Bacteria.Actinobacteria.Actinobacteria.Bifidobacteriales.Bifidobacteriaceae.Bifidobacterium	SYNJ1
257407	ENSG00000159082	rs11701149	0.497227501	0.746502663	0.732728429	0.69490742	0.133842214	-0.084154618	0.029775722	-0.050573493	0.196067439	0.25924814	0.086823157	0.128384069	0.314130733	0.216373235	0.993501001	0.951936809	Bacteria.Firmicutes.Erysipelotrichia.Erysipelotrichales	SYNJ1
257408	ENSG00000159082	rs11701149	0.245252694	0.678356789	0.843015722	0.248013312	0.207806797	-0.084848699	0.017118856	0.127194013	0.177249721	0.203692298	0.086102819	0.109132981	0.182075833	0.143787496	0.963722971	0.878764997	Bacteria.Firmicutes.Clostridia.Clostridiales.Lachnospiraceae..Eubacterium..eligens.group	SYNJ1
257409	ENSG00000159082	rs11701149	0.170286416	0.304332898	0.070379939	0.508076918	0.201859022	-0.185516936	-0.125879664	0.046370281	0.145597992	0.179201016	0.068441504	0.069681809	0.095224204	0.069230987	0.668764731	0.951769913	Bacteria.Proteobacteria.Gammaproteobacteria.Pasteurellales.Pasteurellaceae.Haemophilus	SYNJ1
257410	ENSG00000159082	rs11701149	0.179479057	0.984782257	0.739071789	0.120810689	0.252417767	-0.004099795	0.034512595	0.227481412	0.186044087	0.214131235	0.103180288	0.14473926	0.195773137	0.301775269	0.882613359	0.987554159	Bacteria.Firmicutes.Clostridia.Clostridiales.Family.XIII	SYNJ1
257411	ENSG00000159082	rs11701149	0.069606412	0.253550873	0.145753499	0.889543152	0.295874969	-0.211143005	0.096362743	-0.010705397	0.160413945	0.183312698	0.065460517	0.076785447	0.075105461	0.076864911	0.59279339	0.996905805	Bacteria.Firmicutes.Negativicutes.Selenomonadales.Acidaminococcaceae.Phascolarctobacterium	SYNJ1
257412	ENSG00000159082	rs11701149	0.217514862	0.55443974	0.630514271	0.798386225	0.195010029	-0.119954306	-0.04517874	-0.02811104	0.156627892	0.201890638	0.093488479	0.109607805	0.150046216	0.135693701	0.698732452	0.921307549	Bacteria.Firmicutes.Bacilli.Lactobacillales.Streptococcaceae.Streptococcus	SYNJ1
257413	ENSG00000159082	rs11701149	0.242242611	0.444996381	0.984312303	0.603863668	0.188232307	-0.144285944	0.001181207	0.037242683	0.15952121	0.187777009	0.059845763	0.071434223	0.136112979	0.111411837	0.99894297	0.998882343	Bacteria.Verrucomicrobia.Verrucomicrobiae.Verrucomicrobiales.Verrucomicrobiaceae.Akkermansia	SYNJ1
257414	ENSG00000159082	rs11701149	0.874558329	0.536473762	0.687422276	0.621601598	-0.118098976	-0.661780366	0.050860038	0.091758449	0.745172972	1.064974603	0.125850078	0.185028469	0.987969754	0.742552447	0.996576058	0.845697847	Bacteria.Firmicutes.Clostridia.Clostridiales	SYNJ1
257415	ENSG00000159082	rs11701149	0.540978073	0.16077246	0.911525895	0.220380141	0.203277505	-0.495426682	-0.008114604	0.099539735	0.330785414	0.349280192	0.07274998	0.080452729	0.729746121	0.259864439	0.999785669	0.999420701	Bacteria.Firmicutes.Clostridia.Clostridiales.Ruminococcaceae.Faecalibacterium	SYNJ1
257416	ENSG00000159082	rs11701149	0.377253899	0.284424177	0.93038966	0.27599089	0.15322815	-0.211180216	0.005222275	0.081082054	0.172368139	0.195681102	0.059554745	0.073813694	0.251929806	0.12874052	0.949153628	0.870430467	Bacteria.Proteobacteria.Betaproteobacteria.Burkholderiales.Alcaligenaceae	SYNJ1
257417	ENSG00000159082	rs11701149	0.407072707	0.635036989	0.357155399	0.41985392	0.131033479	-0.096294503	-0.065890558	0.074299252	0.157041546	0.20193455	0.071057228	0.091529876	0.217092039	0.164114406	0.806006109	0.968614954	Bacteria.Firmicutes.Clostridia.Clostridiales.Peptostreptococcaceae.Intestinibacter	SYNJ1
257418	ENSG00000159082	rs11701149	0.277145196	0.831370315	0.135649568	0.680821783	-0.559142677	0.176996871	0.148518023	-0.067049602	0.51025588	0.82790263	0.098313652	0.162281122	0.790373724	0.721748011	0.876277026	0.847979454	Bacteria.Firmicutes.Clostridia.Clostridiales.Lachnospiraceae	SYNJ1
257419	ENSG00000159082	rs11701149	0.710597159	0.804472433	0.027949479	0.052533012	0.057571097	-0.046717793	0.160768626	-0.15948876	0.1544878	0.187953266	0.071529141	0.080781811	0.313561562	0.193771054	0.997466038	0.994193156	Bacteria.Bacteroidetes.Bacteroidia.Bacteroidales.Rikenellaceae	SYNJ1
257420	ENSG00000159082	rs11701149	0.608460393	0.125819661	0.868151355	0.162967019	0.247115752	-0.802337912	-0.01613249	0.154246183	0.480086974	0.517492474	0.096801946	0.109323767	0.889418688	0.391005362	0.956359196	0.914341785	Bacteria.Firmicutes.Clostridia.Clostridiales.Ruminococcaceae	SYNJ1
257421	ENSG00000159082	rs11701149	0.059846021	0.278780149	0.177323104	0.840188735	0.353556868	-0.218957837	0.115672238	0.021562198	0.184638552	0.200501085	0.084827873	0.106506973	0.090699967	0.102803722	0.885125128	0.901530053	Bacteria.Firmicutes.Clostridia.Clostridiales.Ruminococcaceae.Ruminococcaceae.UCG.005	SYNJ1
257422	ENSG00000159082	rs11701149	0.305072275	0.416098004	0.628237268	0.851906951	0.160240177	-0.15482302	0.043470369	0.020459016	0.155023541	0.18918751	0.089356648	0.10916179	0.14902086	0.0948705	0.997048205	0.999513539	Bacteria.Firmicutes.Clostridia.Clostridiales.Lachnospiraceae.Dorea	SYNJ1
257423	ENSG00000159082	rs11701149	0.38393266	0.824476087	0.865039061	0.697719256	0.204420388	-0.065703097	0.01558333	0.043983648	0.233221145	0.295062647	0.091329801	0.112749872	0.39990147	0.34796811	0.999469974	0.994597411	Bacteria.Bacteroidetes.Bacteroidia.Bacteroidales.Porphyromonadaceae.Barnesiella	SYNJ1
257424	ENSG00000159082	rs11701149	0.208924809	0.33216293	0.528938284	0.33906019	0.189529878	-0.180677224	0.054088553	-0.115530419	0.149362567	0.184940723	0.085451567	0.119968666	0.125308279	0.067709904	0.99813953	0.943652426	Bacteria.Firmicutes.Clostridia.Clostridiales.Ruminococcaceae.Flavonifractor	SYNJ1
257425	ENSG00000159082	rs11701149	0.25574766	0.393112474	0.674223137	0.941221192	0.17198906	-0.158890754	-0.034038316	-0.007416309	0.150018539	0.184839254	0.080613917	0.100198149	0.14003237	0.096586294	0.999334555	0.999343081	Bacteria.Firmicutes.Erysipelotrichia.Erysipelotrichales.Erysipelotrichaceae.Erysipelotrichaceae.UCG.003	SYNJ1
257426	ENSG00000159082	rs11701149	0.270654405	0.947318818	0.851224814	0.402803409	0.188924637	-0.01552705	-0.010696751	-0.065158998	0.170068883	0.23410213	0.056809107	0.077381803	0.236817295	0.298342015	0.998302481	0.99762474	Bacteria.Proteobacteria.Gammaproteobacteria.Enterobacteriales.Enterobacteriaceae.Escherichia.Shigella	SYNJ1
257427	ENSG00000159082	rs11701149	0.204540587	0.213855648	0.564626403	0.322262993	0.255395115	-0.295652407	-0.046108331	0.111671005	0.199311029	0.235554201	0.079648024	0.111973713	0.186544909	0.082007277	0.99786128	0.999462671	Bacteria.Firmicutes.Clostridia.Clostridiales.Lachnospiraceae.Anaerostipes	SYNJ1
257428	ENSG00000159082	rs11701149	0.082828889	0.240509411	0.18867297	0.475948015	0.325595533	-0.256548304	0.110934205	-0.06977742	0.184866846	0.216609331	0.083519553	0.09732834	0.115814332	0.10575519	0.768200119	0.991310329	Bacteria.Firmicutes.Clostridia.Clostridiales.Ruminococcaceae..Eubacterium..coprostanoligenes.group	SYNJ1
257429	ENSG00000159082	rs11701149	0.802907057	0.57481015	0.319854854	0.242765623	-0.071441909	0.19975615	-0.106880101	0.144571024	0.285091094	0.354311664	0.106633833	0.122657129	0.644441322	0.375164558	0.999437234	0.98110946	Bacteria.Proteobacteria.Betaproteobacteria.Neisseriales.Neisseriaceae	SYNJ1
257430	ENSG00000159082	rs11701149	0.694772004	0.487010521	0.392649542	0.851641397	0.077270024	-0.166711925	-0.063634563	-0.016834603	0.196063196	0.238501954	0.073953962	0.089660551	0.365098945	0.173601139	0.937318069	0.997412515	Bacteria.Proteobacteria.Gammaproteobacteria.Enterobacteriales.Enterobacteriaceae.Citrobacter	SYNJ1
257431	ENSG00000159082	rs11701149	0.15795238	0.296377375	0.076329053	0.491791772	0.20886624	-0.189087897	-0.126849671	0.048888901	0.146245413	0.179644318	0.070447052	0.070718637	0.092941987	0.066141428	0.675877311	0.896183685	Bacteria.Proteobacteria.Gammaproteobacteria.Pasteurellales.Pasteurellaceae	SYNJ1
257432	ENSG00000159082	rs11701149	0.699904637	0.829020714	0.837851198	0.74742896	0.12231574	-0.071719988	-0.024449427	0.042779393	0.315954255	0.330787657	0.119002981	0.132287801	0.617532613	0.39775129	0.996483139	0.886155959	Bacteria.Bacteroidetes.Bacteroidia.Bacteroidales.Porphyromonadaceae.Butyricimonas	SYNJ1
257433	ENSG00000159082	rs11701149	0.068212296	0.785188962	0.163715081	0.719750899	0.361453761	-0.069153482	-0.109112316	-0.035530016	0.19496172	0.252684592	0.077474209	0.098604071	0.11823218	0.315381784	0.770904473	0.91465847	Bacteria.Firmicutes.Negativicutes.Selenomonadales.Veillonellaceae	SYNJ1
257434	ENSG00000159082	rs11701149	0.034862334	0.468210587	0.062281744	0.736233109	0.432940723	-0.205413694	0.147622212	-0.036476634	0.200955127	0.28153928	0.077842288	0.107832755	0.098295978	0.247735355	0.731493744	0.917224341	Bacteria.Firmicutes.Clostridia.Clostridiales.Ruminococcaceae.Ruminococcaceae.UCG.014	SYNJ1
257435	ENSG00000159082	rs11701149	0.066559895	0.237124637	0.051563052	0.536085896	0.281993405	-0.213841264	0.128560631	-0.0461391	0.151164105	0.179240527	0.064840399	0.07417883	0.062630703	0.067425843	0.440429088	0.973272102	Bacteria.Firmicutes.Negativicutes.Selenomonadales.Acidaminococcaceae	SYNJ1
257436	ENSG00000159082	rs11701149	0.0531506	0.02042148	0.129060084	0.012749051	0.317343134	-0.573984251	0.087064002	-0.209818523	0.16116724	0.24159401	0.056643334	0.081945764	0.079772617	0.019800293	0.784488813	0.501639585	Bacteria.Firmicutes.Clostridia.Clostridiales.Lachnospiraceae.Tyzzerella	SYNJ1
257437	ENSG00000159082	rs11701149	0.246352397	0.545425421	0.739934355	0.842061656	0.181361129	-0.12682136	0.017988185	0.015021538	0.155057176	0.208666553	0.053963481	0.075091353	0.15327526	0.125393709	0.78238331	0.878197235	Bacteria.Proteobacteria.Betaproteobacteria.Burkholderiales.Alcaligenaceae.Sutterella	SYNJ1
257438	ENSG00000159082	rs11701149	0.579401344	0.920632989	0.458990226	0.998025646	-0.550119088	-0.127464333	0.120585226	-0.000532335	0.987620079	1.274410074	0.161886046	0.214316054	0.999415694	0.905661887	0.990344402	0.984143814	Bacteria.Firmicutes	SYNJ1
257439	ENSG00000159082	rs11701149	0.117272868	0.213554064	0.283836872	0.369482739	0.308255542	-0.269351294	0.100390243	-0.103704305	0.194227337	0.214456451	0.092907944	0.114765248	0.181248962	0.114214733	0.95846168	0.994553009	Bacteria.Firmicutes.Clostridia.Clostridiales.Ruminococcaceae.Ruminiclostridium.9	SYNJ1
257440	ENSG00000159082	rs11701149	0.134366885	0.324111641	0.366720272	0.779270538	0.255804006	-0.194231717	0.079327518	-0.029686023	0.168768052	0.1955093	0.087280476	0.105487429	0.113021653	0.066408859	0.999989953	0.995366106	Bacteria.Firmicutes.Clostridia.Clostridiales.Christensenellaceae	SYNJ1
257441	ENSG00000159082	rs11701149	0.214890025	0.375829044	0.671658291	0.702163079	0.194096918	-0.165578455	0.02690623	-0.0245667	0.154995751	0.185702548	0.063193789	0.06396455	0.113162697	0.107312464	0.99994518	0.999865593	Bacteria.Bacteroidetes.Bacteroidia.Bacteroidales.Prevotellaceae	SYNJ1
257442	ENSG00000159082	rs11701149	0.477402152	0.660966962	0.045609521	0.243186344	0.107917775	-0.086737513	-0.130270684	0.08633261	0.151027357	0.19687751	0.063935594	0.073312532	0.216082911	0.131514914	0.485008037	0.8806471	Bacteria.Fusobacteria.Fusobacteriia.Fusobacteriales.Fusobacteriaceae.Fusobacterium	SYNJ1
257443	ENSG00000159082	rs11701149	0.20350366	0.219684753	0.458620308	0.356873942	0.358712689	-0.433963887	0.092132048	-0.142275049	0.279291451	0.350215728	0.123585332	0.153340884	0.359978371	0.168635817	0.978154064	0.998920199	Bacteria.Firmicutes.Clostridia.Clostridiales.Lachnospiraceae..Eubacterium..ventriosum.group	SYNJ1
257444	ENSG00000159082	rs11701149	0.117738378	0.201152147	0.186801263	0.184952423	0.245767394	-0.272963863	-0.090822191	0.108483765	0.155054792	0.211409726	0.068084543	0.080978918	0.10140428	0.080848285	0.82373905	0.994448463	Bacteria.Bacteroidetes.Bacteroidia.Bacteroidales.Porphyromonadaceae	SYNJ1
257445	ENSG00000159082	rs11701149	0.359891531	0.197461953	0.906267281	0.233695941	0.180290533	-0.284287121	-0.008173341	0.098859481	0.195544828	0.218356239	0.069147725	0.082252461	0.33884367	0.100430121	0.972956229	0.861354115	Bacteria.Proteobacteria.Betaproteobacteria	SYNJ1
257446	ENSG00000159082	rs11701149	0.412525964	0.273875802	0.813153058	0.410145587	0.15092968	-0.242813027	-0.015876955	-0.073177709	0.183016866	0.220066046	0.066904464	0.08828232	0.271683004	0.10956435	0.99830237	0.997282036	Bacteria.Firmicutes.Clostridia.Clostridiales.Clostridiaceae.1.Clostridium.sensu.stricto.1	SYNJ1
257447	ENSG00000159082	rs11701149	0.066191748	0.09778371	0.122445294	0.086814384	0.343891719	-0.354875243	0.138197906	-0.198346461	0.184088845	0.211298614	0.088324588	0.1141011	0.113265774	0.049048454	0.696504714	0.961152204	Bacteria.Bacteroidetes.Bacteroidia.Bacteroidales.Porphyromonadaceae.Odoribacter	SYNJ1
257448	ENSG00000159082	rs11701149	0.093611709	0.263287769	0.00734806	0.184405958	0.242429195	-0.196417831	-0.208567508	0.121310006	0.142504398	0.174086558	0.075397786	0.090439066	0.072952619	0.075855233	0.19442493	0.822138186	Bacteria.Firmicutes.Negativicutes.Selenomonadales.Veillonellaceae.Veillonella	SYNJ1
257449	ENSG00000159082	rs11701149	0.452946991	0.465617792	0.615367877	0.915721374	0.132536252	-0.19742009	-0.028360779	-0.009271055	0.175549458	0.269006739	0.056180166	0.087272668	0.338963638	0.218938197	0.999614985	0.99936283	Bacteria.Firmicutes.Clostridia.Clostridiales.Lachnospiraceae.Tyzzerella.4	SYNJ1
257450	ENSG00000159082	rs11701149	0.153392957	0.209132832	0.399535491	0.302952532	0.257835678	-0.2686599	0.066868344	-0.100090549	0.17852285	0.211820381	0.078859659	0.096405138	0.179604521	0.091364638	0.901831918	0.906546295	Bacteria.Firmicutes.Clostridia.Clostridiales.Ruminococcaceae.Ruminococcaceae.UCG.003	SYNJ1
257451	ENSG00000159082	rs11701149	0.696194648	0.940119371	0.595523214	0.405264337	0.085418433	0.021222193	-0.040105991	0.086483657	0.217808556	0.281437091	0.075184158	0.103248642	0.476290563	0.352816153	0.999814869	0.919133689	Bacteria.Actinobacteria.Actinobacteria.Corynebacteriales.Corynebacteriaceae	SYNJ1
257452	ENSG00000159082	rs11701149	0.369157914	0.437380394	0.436789391	0.998320052	0.142552039	-0.19217997	-0.058001957	0.000253286	0.157648759	0.245953411	0.074135279	0.119842278	0.209082148	0.134128893	0.998173674	0.999631787	Bacteria.Firmicutes.Bacilli.Bacillales	SYNJ1
257453	ENSG00000159082	rs11701149	0.202876378	0.998826586	0.586774099	0.401355792	0.2316292	0.000356578	-0.031727129	-0.064925498	0.180091743	0.241544784	0.058087632	0.076866431	0.237963292	0.322347379	0.968653291	0.965530807	Bacteria.Proteobacteria.Gammaproteobacteria.Enterobacteriales.Enterobacteriaceae	SYNJ1
257454	ENSG00000159082	rs11701149	0.302394635	0.255533123	0.454203687	0.367676352	0.576891702	-0.600707462	-0.076762638	0.091102697	0.555004117	0.523732093	0.101959692	0.100437635	0.799937858	0.479741233	0.99911693	0.98634337	Bacteria.Bacteroidetes.Bacteroidia.Bacteroidales.Bacteroidaceae.Bacteroides	SYNJ1
257455	ENSG00000159082	rs11701149	0.172681769	0.290976653	0.483777806	0.495179269	0.221280471	-0.216151396	-0.052521928	0.070568868	0.160514282	0.203052404	0.074582492	0.102885227	0.11848523	0.0828549	0.890732322	0.874141721	Bacteria.Firmicutes.Clostridia.Clostridiales.Lachnospiraceaencultured	SYNJ1
257456	ENSG00000159082	rs11701149	0.197306471	0.296316667	0.63335297	0.272715784	0.194398417	-0.195712918	-0.035210692	0.108040521	0.149261753	0.185914904	0.073472142	0.097680488	0.107563997	0.080606726	0.987385044	0.921764212	Bacteria.Firmicutes.Clostridia.Clostridiales.Lachnospiraceae.Coprococcus.1	SYNJ1
257457	ENSG00000159082	rs11701149	0.962806331	0.596876874	0.1526035	0.857233286	-0.009427684	-0.163392751	-0.112971961	0.019631886	0.201404922	0.307435071	0.078068103	0.108702387	0.666216272	0.291662386	0.999028109	0.997798285	Bacteria.Actinobacteria.Actinobacteria.Micrococcales.Micrococcaceae	SYNJ1
257458	ENSG00000159082	rs11701149	0.799627543	0.337438808	0.196838082	0.057341793	-0.059489853	0.279292849	-0.155839683	0.300649285	0.233426264	0.289043617	0.119529178	0.155415578	0.505615874	0.177892369	0.998330087	0.999834196	Bacteria.Actinobacteria.Coriobacteriia.Coriobacteriales.Coriobacteriaceae.Collinsella	SYNJ1
257459	ENSG00000159082	rs11701149	0.495883249	0.727583749	0.725201876	0.533781335	0.346893643	0.230336349	-0.04168086	-0.097534561	0.506579889	0.658432703	0.118070932	0.155923447	0.742746459	0.708774683	0.921846173	0.99665811	Bacteria.Proteobacteria	SYNJ1
257460	ENSG00000159082	rs11701149	0.473884846	0.659544191	0.043645697	0.237541665	0.108599787	-0.08701095	-0.131513923	0.087341417	0.150770615	0.196616371	0.063935975	0.073274891	0.215334995	0.127283525	0.486497703	0.873225638	Bacteria.Fusobacteria.Fusobacteriia.Fusobacteriales	SYNJ1
257461	ENSG00000159082	rs11701149	0.735014988	0.50916028	0.289778092	0.223038965	-0.101594699	0.253043979	0.10756389	-0.153822845	0.298900297	0.381231984	0.100792518	0.125052525	0.718695216	0.403569211	0.996108676	0.956557022	Bacteria.Firmicutes.Clostridia.Clostridiales.Lachnospiraceae..Ruminococcus..gnavus.group	SYNJ1
257462	ENSG00000159082	rs11701149	0.180285277	0.309632099	0.548197683	0.38482	0.198489217	-0.185816094	-0.034295829	-0.059660504	0.14657105	0.18148302	0.056821523	0.068193956	0.094450188	0.073044599	0.95477287	0.932629835	Bacteria.Firmicutes.Negativicutes.Selenomonadales.Veillonellaceae.Dialister	SYNJ1
257463	ENSG00000159082	rs11701149	0.825634589	0.50141302	0.274083952	0.937092121	0.042522851	-0.193409095	-0.083649889	-0.009645623	0.19225388	0.286115102	0.075846676	0.121747296	0.424973638	0.267497005	0.998201428	0.99782309	Bacteria.Firmicutes.Bacilli.Bacillales.Staphylococcaceae.Staphylococcus	SYNJ1
257464	ENSG00000159082	rs11701149	0.17713399	0.361553637	0.51585886	0.762662111	0.222059804	-0.176421044	0.047930129	-0.025929123	0.162774796	0.19201555	0.073370822	0.085507432	0.131496945	0.105466113	0.999550314	0.996901429	Bacteria.Proteobacteria.Gammaproteobacteria.Pseudomonadales	SYNJ1
257465	ENSG00000159082	rs11701149	0.32289994	0.255536485	0.461406325	0.347727791	0.635942108	-0.733111354	-0.084659446	0.110674728	0.638512172	0.639174158	0.11427191	0.117023726	0.896748936	0.529147278	0.998947111	0.981145089	Bacteria.Bacteroidetes	SYNJ1
257466	ENSG00000159082	rs11701149	0.32288706	0.255527022	0.461387717	0.34771504	0.635968561	-0.733134241	-0.084665213	0.110679819	0.638521609	0.639181262	0.114274928	0.117025994	0.895032652	0.528686954	0.998912436	0.981117471	Bacteria.Bacteroidetes.Bacteroidia.Bacteroidales	SYNJ1
257467	ENSG00000159082	rs11701149	0.72923645	0.947433178	0.8239319	0.776748512	0.1129379	-0.031774011	0.026095712	-0.046287592	0.324894823	0.480102146	0.116823525	0.162571098	0.821179736	0.636102777	0.99967607	0.999141757	Bacteria.Firmicutes.Negativicutes.Selenomonadales	SYNJ1
257468	ENSG00000159082	rs11701149	0.530030977	0.680822068	0.611168334	0.048437119	0.138629899	0.094484596	-0.046788766	0.218825436	0.21959765	0.228682651	0.091591994	0.108826192	0.418743126	0.356121236	0.966546108	0.77950797	Bacteria.Firmicutes.Clostridia.Clostridiales.Ruminococcaceae.Ruminiclostridium.6	SYNJ1
257469	ENSG00000159082	rs11701149	0.589868431	0.580657989	0.552840125	0.85217063	0.105121555	-0.133688446	0.053806842	-0.019462108	0.194068629	0.240808085	0.090194764	0.104030093	0.402180214	0.253705439	0.998793879	0.998376616	Bacteria.Firmicutes.Clostridia.Clostridiales.Lachnospiraceae.Blautia	SYNJ1
257470	ENSG00000159082	rs11701149	0.111303996	0.167826917	0.288632622	0.272450554	0.353178135	-0.368557945	0.092135859	-0.109088311	0.218824884	0.264283812	0.086129127	0.098572767	0.225186862	0.122672065	0.997152221	0.990360691	Bacteria.Firmicutes.Clostridia.Clostridiales.Family.XI	SYNJ1
257471	ENSG00000159082	rs11701149	0.285771174	0.289553133	0.022485643	0.03361219	0.155192502	-0.200910454	-0.141256171	0.163271937	0.144208694	0.188174176	0.060444505	0.075240963	0.134633768	0.06712163	0.934169653	0.990835033	Bacteria.Bacteroidetes.Bacteroidia.Bacteroidales.Porphyromonadaceae.Parabacteroides	SYNJ1
257472	ENSG00000159082	rs11701149	0.679289054	0.45725583	0.273419472	0.658016214	-0.127751212	-0.259101929	0.091676978	0.043158596	0.307631906	0.346500102	0.083008863	0.097058535	0.737341621	0.43295164	0.781105864	0.899464278	Bacteria.Firmicutes.Clostridia.Clostridiales.Lachnospiraceae..Eubacterium..rectale.group	SYNJ1
257473	ENSG00000159082	rs11701149	0.310896045	0.575050511	0.353832827	0.375459707	0.153852918	-0.110298232	-0.066255665	0.082566863	0.150661352	0.195761604	0.070955989	0.092529846	0.172945352	0.109644719	0.672971471	0.869357444	Bacteria.Firmicutes.Clostridia.Clostridiales.Peptostreptococcaceae	SYNJ1
257474	ENSG00000159082	rs11701149	0.170401878	0.242886252	0.447536741	0.378572502	0.302807324	-0.390779346	0.067310999	-0.107994843	0.21847041	0.331631285	0.088093026	0.121823003	0.27490145	0.180509259	0.765443938	0.838855719	Bacteria.Firmicutes.Erysipelotrichia.Erysipelotrichales.Erysipelotrichaceae.Faecalitalea	SYNJ1
257475	ENSG00000159082	rs11701149	0.28002497	0.586666331	0.923433804	0.753862838	0.182432675	-0.117650993	-0.008783841	-0.035215133	0.167491711	0.215339213	0.0910456	0.111844534	0.211361839	0.154062623	0.703909584	0.910444892	Bacteria.Firmicutes.Bacilli.Lactobacillales	SYNJ1
257476	ENSG00000159082	rs11701149	0.71417754	0.289430766	0.541026715	0.551598574	0.078295738	-0.290403432	0.052765622	0.06570708	0.212858901	0.271924348	0.085873754	0.109798343	0.590564789	0.222861671	0.997570438	0.982567127	Bacteria.Firmicutes.Clostridia.Clostridiales.Lachnospiraceae.Lachnospiraceae.UCG.008	SYNJ1
257477	ENSG00000159082	rs11701149	0.365698347	0.993548336	0.890154293	0.394561166	0.196751241	-0.002159855	0.012720274	0.101518525	0.216012556	0.266098905	0.09174829	0.118461835	0.352941891	0.388806194	0.943091276	0.883892664	Bacteria.Firmicutes.Clostridia.Clostridiales.Lachnospiraceae..Eubacterium..xylanophilum.group	SYNJ1
257478	ENSG00000159082	rs11701149	0.187012712	0.309760502	0.567310145	0.552224364	0.232266528	-0.234297561	0.045894076	-0.055895784	0.174202467	0.228895158	0.079828958	0.093550891	0.142118989	0.104759399	0.998970432	0.998994847	Bacteria.Firmicutes.Erysipelotrichia.Erysipelotrichales.Erysipelotrichaceae.Erysipelatoclostridium	SYNJ1
257479	ENSG00000159082	rs11701149	0.722487862	0.831944104	0.372200108	0.232266218	0.067800519	0.053857566	-0.143437683	0.226694994	0.190101155	0.252792212	0.159646239	0.188030897	0.400059429	0.288750787	0.832809735	0.994989321	Bacteria.Actinobacteria.Coriobacteriia.Coriobacteriales	SYNJ1
257480	ENSG00000159082	rs11701149	0.513459384	0.391829838	0.878802793	0.680242858	0.140805699	-0.1998615	-0.01409593	-0.049848655	0.21431302	0.231868286	0.092082531	0.120417923	0.429302158	0.184059868	0.998768023	0.998841844	Bacteria.Firmicutes.Clostridia.Clostridiales.Ruminococcaceae.Ruminococcaceae.NK4A214.group	SYNJ1
257481	ENSG00000159082	rs11701149	0.223578897	0.425675815	0.871727963	0.424674554	0.183167783	-0.147061921	-0.011255234	-0.067055674	0.149084685	0.183466367	0.069436952	0.083473374	0.119060423	0.087868277	0.998880039	0.960035761	Bacteria.Proteobacteria.Deltaproteobacteria.Desulfovibrionales.Desulfovibrionaceae.Bilophila	SYNJ1
257482	ENSG00000159082	rs11701149	0.710401298	0.804078946	0.02773867	0.052215879	0.057595948	-0.046802793	0.161117281	-0.159803645	0.15444491	0.187909054	0.071583996	0.080829344	0.313491093	0.195653741	0.997528932	0.993985312	Bacteria.Bacteroidetes.Bacteroidia.Bacteroidales.Rikenellaceae.Alistipes	SYNJ1
257483	ENSG00000159082	rs11701149	0.243179888	0.449761396	0.954537792	0.990343091	0.179123911	-0.156112966	-0.00367419	0.001142107	0.152107597	0.20532098	0.064204523	0.094005452	0.121804046	0.121853931	0.99626736	0.973536806	Bacteria.Firmicutes.Clostridia.Clostridiales.Lachnospiraceae.Lachnospiraceae.NK4A136.group	SYNJ1
257484	ENSG00000159082	rs11701149	0.235501824	0.250544428	0.623626652	0.394758351	0.225723315	-0.244732045	0.033328935	-0.068344378	0.188538966	0.211118329	0.067599988	0.079784421	0.240370457	0.125327444	0.910279121	0.926870238	Bacteria.Firmicutes.Clostridia.Clostridiales.Lachnospiraceae.Lachnospiraceae.UCG.010	SYNJ1
257485	ENSG00000159082	rs11701149	0.033302941	0.103378792	0.050898216	0.113908859	0.435495013	-0.325902746	-0.206282098	0.182033552	0.200327289	0.19733255	0.103734068	0.113621713	0.085715647	0.059793259	0.925664213	0.949592213	Bacteria.Actinobacteria	SYNJ1
257486	ENSG00000159082	rs11701149	0.082545192	0.264422162	0.201712719	0.57657879	0.436976399	-0.295505704	0.110800776	-0.052027156	0.247872436	0.262537692	0.08592301	0.09271113	0.2034211	0.200019487	0.984987993	0.971423926	Bacteria.Proteobacteria.Deltaproteobacteria.Desulfovibrionales.Desulfovibrionaceae.Desulfovibrio	SYNJ1
257487	ENSG00000159082	rs11701149	0.220427573	0.441573719	0.638746367	0.338180362	0.184226755	-0.14280526	0.03276307	-0.078888686	0.148916272	0.184453883	0.069467741	0.081769174	0.113500444	0.096988804	0.972085394	0.950708623	Bacteria.Proteobacteria.Deltaproteobacteria.Desulfovibrionales.Desulfovibrionaceae	SYNJ1
257488	ENSG00000159082	rs11701149	0.755203575	0.85083882	0.337125145	0.237100723	0.059826343	0.047566901	-0.13442668	0.202887551	0.191086787	0.251960234	0.139028905	0.170050423	0.424948403	0.297643945	0.901439206	0.989731238	Bacteria.Actinobacteria.Coriobacteriia.Coriobacteriales.Coriobacteriaceae	SYNJ1
257489	ENSG00000159110	rs9975538	0.045353567	0.009513426	0.1444841	0.165767279	-0.515094798	0.425259247	-0.286763682	0.164063401	0.252494817	0.159211906	0.194178613	0.117067638	0.036115277	0.004639476	0.88548087	0.956901174	Bacteria.Firmicutes.Clostridia.Clostridiales.Ruminococcaceae.Ruminiclostridium.5	IFNAR2
257490	ENSG00000159110	rs9975538	0.084156861	0.02855064	0.857909542	0.658135657	-0.779225222	0.640199104	-0.030408166	0.049113022	0.444379625	0.285965035	0.169181215	0.110490603	0.276106073	0.055938165	0.996483139	0.880926995	Bacteria.Bacteroidetes.Bacteroidia.Bacteroidales.Porphyromonadaceae.Butyricimonas	IFNAR2
257491	ENSG00000159110	rs9975538	0.038132057	0.012129972	0.219254237	0.193215474	-0.541026155	0.424097714	0.132798814	-0.087286539	0.255698222	0.164412893	0.107069553	0.066400982	0.06553296	0.011830727	0.999305535	0.989974535	Bacteria.Proteobacteria.Gammaproteobacteria.Pseudomonadales.Pseudomonadaceae.Pseudomonas	IFNAR2
257492	ENSG00000159110	rs9975538	0.297448248	0.066839561	0.258905768	0.643484387	-0.374859647	0.441463917	0.141886272	-0.039762138	0.356935075	0.236898565	0.124593457	0.085515751	0.487304231	0.114035763	0.998986731	0.998377846	Bacteria.Firmicutes.Clostridia.Clostridiales.Family.XI.Anaerococcus	IFNAR2
257493	ENSG00000159110	rs9975538	0.083943373	0.062693459	0.483148712	0.418100928	-0.544670843	0.404433201	-0.106453601	0.081198664	0.310398239	0.213604745	0.15094878	0.099651204	0.111855409	0.030754672	0.999513786	0.934371421	Bacteria.Firmicutes.Erysipelotrichia.Erysipelotrichales.Erysipelotrichaceae	IFNAR2
257494	ENSG00000159110	rs9975538	0.00196777	0.000421102	0.90148247	0.94973029	-0.715468937	0.538136019	-0.018309703	0.005815493	0.221935805	0.144874852	0.147342982	0.091892697	0.005757505	0.000394047	0.998239218	0.997633675	Bacteria.Firmicutes.Clostridia.Clostridiales.Ruminococcaceae.Flavonifractor	IFNAR2
257495	ENSG00000159110	rs9975538	0.008474023	0.002151661	0.610870988	0.785699343	-0.66200063	0.526015495	-0.049393095	0.016048034	0.243926536	0.164687628	0.096609382	0.058782242	0.02583943	0.003334999	0.999507593	0.935584968	Bacteria.Firmicutes.Clostridia.Clostridiales.Lachnospiraceae.Lachnoclostridium	IFNAR2
257496	ENSG00000159110	rs9975538	0.335077815	0.179760434	0.02547877	0.028457525	-0.274955429	0.253574391	0.282721247	-0.1811121	0.283158053	0.187019134	0.123681001	0.080850214	0.294127137	0.119261701	0.988161388	0.950695192	Bacteria.Firmicutes.Bacilli.Lactobacillales.Carnobacteriaceae	IFNAR2
257497	ENSG00000159110	rs9975538	0.093310509	0.02289433	0.18837271	0.118753424	-0.483766328	0.395026631	0.144326824	-0.099943974	0.284100039	0.169565509	0.108585236	0.063232181	0.119284334	0.019548609	0.925613467	0.997412515	Bacteria.Proteobacteria.Gammaproteobacteria.Enterobacteriales.Enterobacteriaceae.Citrobacter	IFNAR2
257498	ENSG00000159110	rs9975538	0.002047798	0.001098582	0.855474347	0.808464928	-0.704887562	0.523342132	0.014978665	-0.014451502	0.219556071	0.153291828	0.08191669	0.059378037	0.006207563	0.001304067	0.998409995	0.996467843	Bacteria.Verrucomicrobia	IFNAR2
257499	ENSG00000159110	rs9975538	1.49E-05	4.13E-06	0.002674712	0.004512655	-1.289687349	0.845827601	0.463609538	-0.254477629	0.275746056	0.168418203	0.148551635	0.086539201	0.000325106	3.55E-05	0.407536142	0.982679299	Bacteria.Firmicutes.Bacilli	IFNAR2
257500	ENSG00000159110	rs9975538	0.031496787	0.007272187	0.388515797	0.499850759	-0.57932576	0.470656534	0.072843481	-0.037868419	0.263625678	0.169911404	0.083916834	0.055815081	0.088605086	0.013423729	0.999614985	0.99936283	Bacteria.Firmicutes.Clostridia.Clostridiales.Lachnospiraceae.Tyzzerella.4	IFNAR2
257501	ENSG00000159110	rs9975538	0.012172942	0.003522517	0.603302045	0.435692159	-0.854060129	0.672289442	-0.084059582	0.081564933	0.331272469	0.222113009	0.160982072	0.104002143	0.058208249	0.009966233	0.928939196	0.978883571	Bacteria.Firmicutes.Clostridia.Clostridiales.Family.XIII.Family.XIII.AD3011.group	IFNAR2
257502	ENSG00000159110	rs9975538	0.081560693	0.071427586	0.477830738	0.199686599	-0.559093689	0.363515674	0.09367416	-0.107803028	0.316100189	0.198399523	0.131222041	0.083218311	0.147076745	0.047712955	0.974318327	0.997803387	Bacteria.Actinobacteria.Actinobacteria.Micrococcales	IFNAR2
257503	ENSG00000159110	rs9975538	0.016593533	0.005822756	0.908240232	0.970352038	-0.692614787	0.532922439	-0.012279345	0.002509253	0.281750374	0.186972715	0.106129291	0.067257751	0.045914371	0.007398967	0.998302481	0.99762474	Bacteria.Proteobacteria.Gammaproteobacteria.Enterobacteriales.Enterobacteriaceae.Escherichia.Shigella	IFNAR2
257504	ENSG00000159110	rs9975538	0.226136381	0.085785525	0.596300715	0.558166237	-0.520671743	0.422432427	0.096344909	-0.06015399	0.426157958	0.242197151	0.180994909	0.102205589	0.324331735	0.080576073	0.99946547	0.972078348	Bacteria.Firmicutes.Erysipelotrichia.Erysipelotrichales.Erysipelotrichaceae..Clostridium..innocuum.group	IFNAR2
257505	ENSG00000159110	rs9975538	0.001939972	0.000434854	0.767517476	0.483759833	-0.71021669	0.528828805	-0.02973103	0.04613263	0.21998435	0.142747615	0.100156938	0.065506821	0.005618912	0.000483031	0.927786642	0.939697157	Bacteria.Proteobacteria.Deltaproteobacteria	IFNAR2
257506	ENSG00000159110	rs9975538	0.058685188	0.013487133	0.430644392	0.463817563	-0.558367762	0.452343426	-0.091427975	0.051357854	0.290231716	0.178168436	0.115300082	0.069698052	0.085353102	0.014089058	0.943988959	0.914289515	Bacteria.Proteobacteria.Betaproteobacteria.Burkholderiales.Alcaligenaceae	IFNAR2
257507	ENSG00000159110	rs9975538	0.012525523	0.004805088	0.255455466	0.346692884	-0.603916637	0.475270973	-0.107049837	0.061398914	0.235241302	0.162847007	0.093316944	0.064781008	0.041498322	0.006668045	0.934703809	0.969189617	Bacteria.Firmicutes.Clostridia.Clostridiales.Ruminococcaceae.Subdoligranulum	IFNAR2
257508	ENSG00000159110	rs9975538	0.04617874	0.017260423	0.909876813	0.933271133	-0.681903585	0.521343111	-0.014138555	0.00670544	0.335577163	0.213425088	0.124427313	0.079779218	0.11131919	0.019128317	0.972956229	0.939795253	Bacteria.Proteobacteria.Betaproteobacteria	IFNAR2
257509	ENSG00000159110	rs9975538	0.105290703	0.074182391	0.491321153	0.435722681	-0.534724986	0.401704483	-0.109487312	0.080909715	0.325601093	0.221414595	0.158202697	0.103173579	0.138331297	0.042028611	0.993501001	0.91334096	Bacteria.Firmicutes.Erysipelotrichia.Erysipelotrichales	IFNAR2
257510	ENSG00000159110	rs9975538	0.006703778	0.001779378	0.524964781	0.516535426	-0.655581263	0.499223397	0.078449709	-0.050406132	0.234172733	0.153273365	0.122748794	0.07728598	0.017427341	0.002129577	0.999550314	0.996901429	Bacteria.Proteobacteria.Gammaproteobacteria.Pseudomonadales	IFNAR2
257511	ENSG00000159110	rs9975538	0.001408609	0.000320725	0.478315801	0.514255146	-0.757926977	0.566908452	-0.072226978	0.044828899	0.227355609	0.149290072	0.101290083	0.068361268	0.004010389	0.00033235	0.996546716	0.994860843	Bacteria.Firmicutes.Clostridia.Clostridiales.Ruminococcaceae.Ruminococcaceae.UCG.002	IFNAR2
257512	ENSG00000159110	rs9975538	0.001461364	0.000369794	0.288852724	0.208579963	-0.903343692	0.679193987	-0.125133752	0.097499462	0.27195377	0.180917838	0.117029614	0.076777381	0.006347559	0.000425115	0.999417824	0.992029874	Bacteria.Firmicutes.Clostridia.Clostridiales.Christensenellaceae.Christensenellaceae.R.7.group	IFNAR2
257513	ENSG00000159110	rs9975538	0.890229496	0.584587427	0.02261862	0.020117169	-0.048928027	0.121337776	0.30877012	-0.195337107	0.353149505	0.220856394	0.132260352	0.082010843	0.551068404	0.301915964	0.999586829	0.996426659	Bacteria.Firmicutes.Negativicutes.Selenomonadales.Veillonellaceae.Megasphaera	IFNAR2
257514	ENSG00000159110	rs9975538	0.010303041	0.003041522	0.150632814	0.094732509	-0.605086935	0.454157418	-0.136027789	0.107992405	0.229095295	0.147589276	0.093541956	0.063701196	0.02678717	0.003651325	0.997851323	0.935348541	Bacteria.Firmicutes.Clostridia.Clostridiales.Lachnospiraceae.Fusicatenibacter	IFNAR2
257515	ENSG00000159110	rs9975538	0.073625077	0.051787328	0.193298837	0.355012855	-0.493540378	0.417114737	0.132375321	-0.073846163	0.271496008	0.210582335	0.100720207	0.079280409	0.23544536	0.087622715	0.999437234	0.98110946	Bacteria.Proteobacteria.Betaproteobacteria.Neisseriales.Neisseriaceae	IFNAR2
257516	ENSG00000159110	rs9975538	0.072839602	0.036482915	0.585131844	0.538579955	-0.581562619	0.442414265	0.074472983	-0.055059564	0.319021885	0.207225787	0.135751254	0.089066274	0.166635152	0.040500341	0.999274386	0.998480911	Bacteria.Firmicutes.Clostridia.Clostridiales.Ruminococcaceae.Ruminococcaceae.UCG.013	IFNAR2
257517	ENSG00000159110	rs9975538	0.001721234	0.000327356	0.480198481	0.299184556	-0.817555251	0.619656548	-0.109150712	0.097904593	0.250167468	0.163447399	0.153731013	0.093561496	0.005783774	0.000349968	0.824518695	0.982322495	Bacteria.Firmicutes.Clostridia.Clostridiales.Ruminococcaceaencultured	IFNAR2
257518	ENSG00000159110	rs9975538	0.001209998	0.000283174	0.243671622	0.081468306	-0.722279307	0.532378535	0.089405752	-0.092060933	0.213507138	0.13882326	0.076001223	0.052033237	0.004165999	0.000312678	0.711676134	0.834246709	Bacteria.Fusobacteria.Fusobacteriia.Fusobacteriales	IFNAR2
257519	ENSG00000159110	rs9975538	0.011656128	0.002021233	0.473921432	0.282808965	-0.906452891	0.717195178	-0.100844882	0.097732462	0.349358273	0.223087733	0.140016002	0.090253649	0.051815191	0.006476897	0.852644668	0.883776723	Bacteria.Firmicutes.Clostridia.Clostridiales.Ruminococcaceae.Ruminococcaceae.UCG.014	IFNAR2
257520	ENSG00000159110	rs9975538	0.009282588	0.049448011	0.973617013	0.254626554	-0.634301031	0.348376176	0.003639791	-0.086798671	0.236664267	0.174054001	0.109639374	0.075530517	0.031526417	0.030030416	0.948662591	0.924960833	Bacteria.Firmicutes.Clostridia.Clostridiales.Ruminococcaceae.Ruminococcus.2	IFNAR2
257521	ENSG00000159110	rs9975538	0.186363912	0.060155057	0.448301138	0.586938339	-0.484121031	0.430273813	0.107503658	-0.049387115	0.36255473	0.224981427	0.14093315	0.090460226	0.290628456	0.067055079	0.999469974	0.986131077	Bacteria.Bacteroidetes.Bacteroidia.Bacteroidales.Porphyromonadaceae.Barnesiella	IFNAR2
257522	ENSG00000159110	rs9975538	0.106818191	0.077496528	0.837850519	0.824954201	-0.642410656	0.484893173	0.039969485	-0.028612652	0.392920983	0.270382215	0.19454312	0.128851989	0.263962915	0.10477676	0.962988799	0.993454395	Bacteria.Firmicutes.Clostridia.Clostridiales.Ruminococcaceae.Anaerotruncus	IFNAR2
257523	ENSG00000159110	rs9975538	5.74E-05	1.41E-05	0.007099687	0.015250863	-0.984821928	0.67739883	0.361108899	-0.195530319	0.228974977	0.144374429	0.129953786	0.078486347	0.000509763	3.92E-05	0.341825733	0.921307549	Bacteria.Firmicutes.Bacilli.Lactobacillales.Streptococcaceae.Streptococcus	IFNAR2
257524	ENSG00000159110	rs9975538	0.022904833	0.010752688	0.642731893	0.565842032	-0.857106792	0.65871354	0.057028526	-0.044735969	0.367943253	0.250925484	0.122372206	0.077519925	0.097331804	0.023828127	0.87635143	0.995251343	Bacteria.Proteobacteria.Gammaproteobacteria	IFNAR2
257525	ENSG00000159110	rs9975538	0.002738927	0.000434601	0.446648578	0.202697935	-0.803076144	0.596693742	-0.071570857	0.076354764	0.257989365	0.161058756	0.093484371	0.059342097	0.008548583	0.000536462	0.703574684	0.802660158	Bacteria.Proteobacteria.Betaproteobacteria.Burkholderiales.Alcaligenaceae.Sutterella	IFNAR2
257526	ENSG00000159110	rs9975538	0.186485579	0.082604833	0.192238963	0.130861015	-0.418059783	0.339789182	0.144891061	-0.10409043	0.313169601	0.192781844	0.109977367	0.06804467	0.176159736	0.051351485	0.998735039	0.999709092	Bacteria.Bacteroidetes.Bacteroidia.Bacteroidales.Prevotellaceae.Prevotella.9	IFNAR2
257527	ENSG00000159110	rs9975538	0.824193685	0.647403186	0.586718454	0.697854691	-0.211379167	0.29378601	-0.098599404	0.047124547	0.947721101	0.639395372	0.180493867	0.12085843	0.904484119	0.684208744	0.876277026	0.851818452	Bacteria.Firmicutes.Clostridia.Clostridiales.Lachnospiraceae	IFNAR2
257528	ENSG00000159110	rs9975538	0.074772061	0.024084643	0.594662359	0.643229234	-0.583540592	0.466531219	-0.069000509	0.0372691	0.322311118	0.202051313	0.129048157	0.080092316	0.120308249	0.024544495	0.970184809	0.927133816	Bacteria.Proteobacteria.Betaproteobacteria.Burkholderiales	IFNAR2
257529	ENSG00000159110	rs9975538	0.001599115	0.000419577	0.632049805	0.705182959	-0.725686529	0.540870349	-0.065488537	0.031522723	0.220424844	0.145567453	0.136127793	0.082959683	0.004450927	0.000422466	0.849643248	0.924575477	Bacteria.Proteobacteria.Gammaproteobacteria.Pasteurellales.Pasteurellaceae	IFNAR2
257530	ENSG00000159110	rs9975538	0.339216369	0.186640655	0.024766917	0.025571911	-0.272369432	0.249223643	0.283458011	-0.182427331	0.282924959	0.18676065	0.123374925	0.079858271	0.291099338	0.129127434	0.963485106	0.971945944	Bacteria.Firmicutes.Bacilli.Lactobacillales.Carnobacteriaceae.Granulicatella	IFNAR2
257531	ENSG00000159110	rs9975538	0.129521251	0.050994597	0.564417525	0.628018076	-0.547225089	0.443023588	0.080222749	-0.044188933	0.356457931	0.222880777	0.13850313	0.090775697	0.164524259	0.03399275	0.947175231	0.977348278	Bacteria.Firmicutes.Clostridia.Clostridiales.Ruminococcaceae.Ruminococcaceae.UCG.003	IFNAR2
257532	ENSG00000159110	rs9975538	0.004098228	0.00174711	0.498669305	0.430295781	-0.848287196	0.644152243	-0.101297998	0.076721282	0.285205368	0.197404087	0.148893335	0.096679946	0.02055015	0.003846933	0.842112209	0.987554159	Bacteria.Firmicutes.Clostridia.Clostridiales.Family.XIII	IFNAR2
257533	ENSG00000159110	rs9975538	4.79E-05	1.18E-05	0.006323239	0.013819453	-1.012274927	0.688563247	0.369236963	-0.199160116	0.232574168	0.145276044	0.130904332	0.078735813	0.000435078	3.20E-05	0.379116927	0.955303348	Bacteria.Firmicutes.Bacilli.Lactobacillales.Streptococcaceae	IFNAR2
257534	ENSG00000159110	rs9975538	0.018608535	0.005891322	0.279362016	0.234279665	-1.193993353	0.853660107	0.178025034	-0.118792557	0.494824321	0.29994273	0.163217853	0.098961829	0.29416968	0.064735778	0.99967607	0.999141757	Bacteria.Firmicutes.Negativicutes.Selenomonadales	IFNAR2
257535	ENSG00000159110	rs9975538	0.007241639	0.001594383	0.572042842	0.565080862	-0.657569737	0.503159937	0.057780644	-0.038533382	0.237257485	0.152788034	0.101747848	0.066640947	0.013240438	0.001678311	0.99994518	0.999865593	Bacteria.Bacteroidetes.Bacteroidia.Bacteroidales.Prevotellaceae	IFNAR2
257536	ENSG00000159110	rs9975538	0.001253006	0.000293446	0.248854845	0.083981489	-0.720456165	0.531192433	0.08834574	-0.091184962	0.213680985	0.138902701	0.075937335	0.051971232	0.004281942	0.000332525	0.700847656	0.834704795	Bacteria.Fusobacteria.Fusobacteriia.Fusobacteriales.Fusobacteriaceae.Fusobacterium	IFNAR2
257537	ENSG00000159110	rs9975538	0.015141183	0.002123729	0.791319671	0.731375517	-0.680073795	0.576689641	0.033653814	0.028427377	0.272675647	0.180306768	0.126674126	0.082456989	0.044254325	0.003603284	0.91483025	0.99827201	Bacteria.Firmicutes.Clostridia.Clostridiales.Ruminococcaceae..Eubacterium..coprostanoligenes.group	IFNAR2
257538	ENSG00000159110	rs9975538	0.001100351	0.000275781	0.241940301	0.17526302	-0.91462492	0.687168599	-0.145531757	0.109522102	0.267942786	0.178815343	0.123253795	0.079930641	0.005054473	0.000346726	0.999989953	0.96642863	Bacteria.Firmicutes.Clostridia.Clostridiales.Christensenellaceae	IFNAR2
257539	ENSG00000159110	rs9975538	0.005896486	0.001995457	0.550575585	0.428436658	-0.660072804	0.49028956	0.067492783	-0.057017116	0.231949312	0.152305271	0.112492158	0.071559556	0.015228651	0.002117667	0.826628779	0.968614954	Bacteria.Firmicutes.Clostridia.Clostridiales.Peptostreptococcaceae.Intestinibacter	IFNAR2
257540	ENSG00000159110	rs9975538	0.026395749	0.003791021	0.137688648	0.296809698	-0.543045448	0.456925303	-0.17788332	0.07991207	0.239089089	0.152237907	0.118376503	0.075989585	0.037617308	0.00323067	0.881561814	0.837808523	Bacteria.Firmicutes.Clostridia.Clostridiales.Lachnospiraceaencultured	IFNAR2
257541	ENSG00000159110	rs9975538	0.002249323	0.000220091	0.251521955	0.08341488	-0.984842712	0.79048025	0.127844892	-0.126252371	0.309778988	0.202148473	0.11051552	0.071823285	0.015777952	0.001043992	0.830235917	0.709578903	Bacteria.Firmicutes.Negativicutes.Selenomonadales.Veillonellaceae	IFNAR2
257542	ENSG00000159110	rs9975538	0.455022103	0.656065317	0.181343904	0.256066008	0.926189279	-0.35160647	-0.279848569	0.150669612	1.232450956	0.785922879	0.207158653	0.131511418	0.987348183	0.767487788	0.996576058	0.785567847	Bacteria.Firmicutes.Clostridia.Clostridiales	IFNAR2
257543	ENSG00000159110	rs9975538	0.002315072	0.00027586	0.497433625	0.268406343	-0.782573075	0.611113718	-0.073437615	0.082190383	0.246905597	0.159027882	0.107631598	0.073637584	0.01003995	0.000468096	0.941564985	0.89150225	Bacteria.Firmicutes.Clostridia.Clostridiales.Lachnospiraceae..Eubacterium..eligens.group	IFNAR2
257544	ENSG00000159110	rs9975538	0.001059558	0.000193348	0.285600996	0.144372318	-0.736272413	0.55495991	0.092817315	-0.083185717	0.214930754	0.140535831	0.08621741	0.056312279	0.002985113	0.000244085	0.937508231	0.873741947	Bacteria.Firmicutes.Negativicutes.Selenomonadales.Veillonellaceae.Dialister	IFNAR2
257545	ENSG00000159110	rs9975538	0.005391148	0.000852572	0.006451739	0.002202223	-0.598794233	0.470143584	-0.35180855	0.24148315	0.208077311	0.134523781	0.125047023	0.075788929	0.011417736	0.000842691	0.877294832	0.999513539	Bacteria.Firmicutes.Clostridia.Clostridiales.Lachnospiraceae.Dorea	IFNAR2
257546	ENSG00000159110	rs9975538	0.001688548	0.000338721	0.200912443	0.233726525	-0.705335655	0.533070003	-0.12872108	0.07876018	0.215412872	0.14099303	0.099640408	0.065533896	0.005092879	0.000421503	0.999334555	0.984995763	Bacteria.Firmicutes.Erysipelotrichia.Erysipelotrichales.Erysipelotrichaceae.Erysipelotrichaceae.UCG.003	IFNAR2
257547	ENSG00000159110	rs9975538	0.032265649	0.011870883	0.916529837	0.982877041	-0.687820986	0.530751504	0.014299057	-0.00195221	0.314455745	0.2051066	0.135912231	0.090616813	0.088762315	0.01520617	0.999550585	0.98181652	Bacteria.Firmicutes.Clostridia.Clostridiales.Lachnospiraceae.Lachnospiraceae.ND3007.group	IFNAR2
257548	ENSG00000159110	rs9975538	0.002063175	0.001148198	0.856014361	0.80941755	-0.704707689	0.523079029	0.014933377	-0.014420815	0.219670463	0.153854683	0.081978793	0.059554108	0.006380286	0.001337411	0.99894297	0.998882343	Bacteria.Verrucomicrobia.Verrucomicrobiae.Verrucomicrobiales.Verrucomicrobiaceae.Akkermansia	IFNAR2
257549	ENSG00000159110	rs9975538	0.001462359	0.000142554	0.284431078	0.082046744	-0.906963256	0.703770086	0.163660752	-0.17026721	0.273061715	0.174257324	0.151651418	0.096422506	0.006594226	0.000344011	0.607157916	0.836398014	Bacteria.Actinobacteria.Actinobacteria	IFNAR2
257550	ENSG00000159110	rs9975538	0.010330637	0.001443758	0.742966254	0.946269023	-0.662107857	0.526726575	0.038961045	-0.004984018	0.250779648	0.15838382	0.118312144	0.073673922	0.025081614	0.002120224	0.998970432	0.998994847	Bacteria.Firmicutes.Erysipelotrichia.Erysipelotrichales.Erysipelotrichaceae.Erysipelatoclostridium	IFNAR2
257551	ENSG00000159110	rs9975538	0.002435422	0.00071201	0.904805393	0.600305121	-0.70509315	0.518164757	0.010623442	-0.03051757	0.223661771	0.145892598	0.088489155	0.057962981	0.0063917	0.000838841	0.999801261	0.991974206	Bacteria.Proteobacteria.Betaproteobacteria.Burkholderiales.Alcaligenaceae.Parasutterella	IFNAR2
257552	ENSG00000159110	rs9975538	0.018566012	0.005844641	0.839709049	0.87472065	-0.685365399	0.573861089	0.029997554	0.015814657	0.283927629	0.201430694	0.147723974	0.099916654	0.080648791	0.013259898	0.998330087	0.999834196	Bacteria.Actinobacteria.Coriobacteriia.Coriobacteriales.Coriobacteriaceae.Collinsella	IFNAR2
257553	ENSG00000159110	rs9975538	0.002449153	0.000540501	0.630206609	0.491623069	-0.765651764	0.588895109	-0.062616664	0.064824215	0.243017359	0.161890331	0.129456093	0.093732693	0.010051529	0.000937801	0.824271208	0.810912878	Bacteria.Firmicutes.Clostridia.Clostridiales.Ruminococcaceae.Butyricicoccus	IFNAR2
257554	ENSG00000159110	rs9975538	5.60E-05	1.51E-05	0.010200348	0.026676158	-1.048670967	0.705686161	0.337182643	-0.177419911	0.243434581	0.151012072	0.127481164	0.078264028	0.000663454	5.34E-05	0.299098784	0.910444892	Bacteria.Firmicutes.Bacilli.Lactobacillales	IFNAR2
257555	ENSG00000159110	rs9975538	0.009055215	0.001261176	0.346060046	0.167281402	-0.993457339	0.762756758	0.189533316	-0.170486865	0.369399301	0.226368109	0.199709543	0.122092772	0.039833449	0.002927611	0.925664213	0.949592213	Bacteria.Actinobacteria	IFNAR2
257556	ENSG00000159110	rs9975538	0.016542326	0.003167852	0.014254912	0.122702577	-0.542361574	0.452087273	-0.253254824	0.107363835	0.220519613	0.147583876	0.100598312	0.068666099	0.028669828	0.002227392	0.760739436	0.957313219	Bacteria.Firmicutes.Clostridia.Clostridiales.Lachnospiraceae..Eubacterium..hallii.group	IFNAR2
257557	ENSG00000159110	rs9975538	0.179836625	0.023951691	0.286869648	0.759491259	-0.428156839	0.456517528	0.128831312	-0.025024221	0.315835249	0.197520886	0.119988816	0.081400608	0.281574261	0.03431096	0.997152221	0.990360691	Bacteria.Firmicutes.Clostridia.Clostridiales.Family.XI	IFNAR2
257558	ENSG00000159110	rs9975538	0.001205697	0.000386149	0.804627775	0.633162101	-0.725772431	0.524747359	-0.03188506	-0.039541152	0.214466844	0.140270405	0.128382924	0.082461845	0.004059461	0.000418323	0.836759303	0.963320761	Bacteria.Actinobacteria.Actinobacteria.Bifidobacteriales.Bifidobacteriaceae	IFNAR2
257559	ENSG00000159110	rs9975538	0.003371236	0.001030725	0.495034081	0.266300772	-0.676203317	0.497847372	0.075840337	-0.08164072	0.222295908	0.144956511	0.110533371	0.072820878	0.009298035	0.000852206	0.701357088	0.869357444	Bacteria.Firmicutes.Clostridia.Clostridiales.Peptostreptococcaceae	IFNAR2
257560	ENSG00000159110	rs9975538	0.002217955	0.000431607	0.340546824	0.356266338	-0.694535356	0.525887691	-0.074999655	0.053551263	0.218141297	0.141865712	0.078122653	0.057643013	0.005669123	0.000600613	0.996033175	0.94492537	Bacteria.Firmicutes.Clostridia.Clostridiales.Lachnospiraceae.Lachnospiraceae.NK4A136.group	IFNAR2
257561	ENSG00000159110	rs9975538	0.005370982	0.001246965	0.898089985	0.990628573	-0.731152806	0.539082894	-0.011323321	0.000658962	0.253953466	0.159813184	0.088072205	0.055890676	0.019177526	0.002607413	0.93214298	0.879642893	Bacteria.Firmicutes.Clostridia.Clostridiales.Lachnospiraceae.Tyzzerella	IFNAR2
257562	ENSG00000159110	rs9975538	0.436626603	0.13593054	0.009251507	0.013088759	-0.216962533	0.259627029	0.444607368	-0.248499703	0.277212079	0.171989441	0.16581044	0.097436491	0.230294195	0.056236491	0.998173674	0.946946907	Bacteria.Firmicutes.Bacilli.Bacillales	IFNAR2
257563	ENSG00000159110	rs9975538	0.114035356	0.058356285	0.086092554	0.077832038	-0.426829164	0.34012359	-0.175287364	0.120728773	0.266513245	0.176554677	0.10059981	0.067397756	0.136221426	0.032892659	0.99786128	0.999462671	Bacteria.Firmicutes.Clostridia.Clostridiales.Lachnospiraceae.Anaerostipes	IFNAR2
257564	ENSG00000159110	rs9975538	0.002658545	0.000561109	0.769713984	0.733045951	-0.695656101	0.52711867	0.029914219	-0.023436606	0.222758455	0.145371251	0.101764268	0.068423493	0.00633628	0.000559494	0.94253553	0.990835033	Bacteria.Bacteroidetes.Bacteroidia.Bacteroidales.Porphyromonadaceae.Parabacteroides	IFNAR2
257565	ENSG00000159110	rs9975538	0.126678509	0.104772755	0.70734899	0.649380147	-0.587096401	0.433370773	0.060166414	-0.049247019	0.379540279	0.263484425	0.159573108	0.107830312	0.213542417	0.105798182	0.966546108	0.94922577	Bacteria.Firmicutes.Clostridia.Clostridiales.Ruminococcaceae.Ruminiclostridium.6	IFNAR2
257566	ENSG00000159110	rs9975538	0.875947933	0.956580576	0.179863467	0.116902189	0.101020263	0.019784011	-0.184335361	0.121532097	0.644611637	0.361997792	0.135985785	0.076496684	0.810061957	0.591554838	0.999785669	0.999420701	Bacteria.Firmicutes.Clostridia.Clostridiales.Ruminococcaceae.Faecalibacterium	IFNAR2
257567	ENSG00000159110	rs9975538	0.003874315	0.001266837	0.364769272	0.344961487	-0.666194383	0.498184609	-0.094322252	0.067301676	0.222520982	0.147912983	0.103354383	0.070752749	0.01112141	0.001903344	0.857636173	0.994448463	Bacteria.Bacteroidetes.Bacteroidia.Bacteroidales.Porphyromonadaceae	IFNAR2
257568	ENSG00000159110	rs9975538	0.000807671	0.000136165	0.121960163	0.076244303	-1.030868948	0.75702828	-0.195849819	0.143306458	0.293528552	0.18682351	0.12500544	0.079562971	0.006481616	0.000423204	0.696504714	0.961152204	Bacteria.Bacteroidetes.Bacteroidia.Bacteroidales.Porphyromonadaceae.Odoribacter	IFNAR2
257569	ENSG00000159110	rs9975538	0.007065631	0.001106028	0.881645185	0.947721863	-0.683320452	0.524127215	0.015825166	0.004389415	0.24575483	0.153619394	0.105881145	0.066690418	0.01725184	0.001104836	0.855540855	0.926538223	Bacteria.Firmicutes.Clostridia.Clostridiales.Lachnospiraceae.Lachnospira	IFNAR2
257570	ENSG00000159110	rs9975538	0.001562763	0.000397361	0.617889421	0.689826739	-0.729515326	0.54242364	-0.066951255	0.032753236	0.221081764	0.145334833	0.133578653	0.081709853	0.004239331	0.000416791	0.868520593	0.97253443	Bacteria.Proteobacteria.Gammaproteobacteria.Pasteurellales.Pasteurellaceae.Haemophilus	IFNAR2
257571	ENSG00000159110	rs9975538	0.006282817	0.001529725	0.273145714	0.150342981	-0.647848939	0.482237075	-0.113987904	0.097491799	0.229491792	0.145834291	0.10315085	0.066993636	0.016131481	0.001743672	0.997528932	0.993985312	Bacteria.Bacteroidetes.Bacteroidia.Bacteroidales.Rikenellaceae.Alistipes	IFNAR2
257572	ENSG00000159110	rs9975538	0.793217476	0.964715907	0.230377486	0.231131799	0.207705376	-0.021279202	-0.189064837	0.115165025	0.789158451	0.47921079	0.156178292	0.095288556	0.912013108	0.789372856	0.956359196	0.929101074	Bacteria.Firmicutes.Clostridia.Clostridiales.Ruminococcaceae	IFNAR2
257573	ENSG00000159110	rs9975538	0.043361382	0.026347882	0.586976334	0.562358492	-0.602005281	0.454268046	0.056804315	-0.041747987	0.292258483	0.199936641	0.104056585	0.071696794	0.116200354	0.032001813	0.999814869	0.941623084	Bacteria.Actinobacteria.Actinobacteria.Corynebacteriales.Corynebacteriaceae	IFNAR2
257574	ENSG00000159110	rs9975538	0.793097807	0.767279085	0.20337397	0.333001964	0.19358235	0.12812596	-0.173475966	0.076897752	0.735063734	0.431171043	0.13502807	0.078850034	0.856706687	0.711534229	0.99911693	0.98634337	Bacteria.Bacteroidetes.Bacteroidia.Bacteroidales.Bacteroidaceae.Bacteroides	IFNAR2
257575	ENSG00000159110	rs9975538	0.001426401	9.52E-05	0.309758041	0.096471893	-0.848023146	0.70015433	-0.10845824	0.120455483	0.25469409	0.168462606	0.105956881	0.071434401	0.011891335	0.000427792	0.974916192	0.944015052	Bacteria.Firmicutes.Clostridia.Clostridiales.Ruminococcaceae.Ruminococcus.1	IFNAR2
257576	ENSG00000159110	rs9975538	0.003638448	0.001078156	0.984831213	0.948239379	-0.711707315	0.541947583	0.001889286	0.004297406	0.23600778	0.158461997	0.098995419	0.065946238	0.010683705	0.001246104	0.885832624	0.99846464	Bacteria.Firmicutes.Negativicutes.Selenomonadales.Acidaminococcaceae.Phascolarctobacterium	IFNAR2
257577	ENSG00000159110	rs9975538	0.440439509	0.792068285	0.098453279	0.163249228	0.651472407	-0.128512853	-0.251155501	0.121895315	0.839376071	0.485510491	0.149846684	0.086453545	0.902918225	0.726852714	0.998947111	0.981145089	Bacteria.Bacteroidetes	IFNAR2
257578	ENSG00000159110	rs9975538	0.003791656	0.000807895	0.291606857	0.552486124	-0.665988631	0.53425579	-0.095806073	0.035270479	0.22189771	0.152127235	0.090118761	0.059070014	0.013725497	0.001188547	0.862428947	0.917538928	Bacteria.Firmicutes.Clostridia.Clostridiales.Lachnospiraceae.Roseburia	IFNAR2
257579	ENSG00000159110	rs9975538	0.899909504	0.314150229	0.126126471	0.528816185	0.064817912	0.29705821	0.274305548	-0.064850186	0.513366151	0.292874184	0.177067774	0.102422843	0.542413058	0.27271799	0.427875736	0.829362978	Bacteria.Firmicutes.Erysipelotrichia.Erysipelotrichales.Erysipelotrichaceae.Holdemanella	IFNAR2
257580	ENSG00000159110	rs9975538	0.001158797	0.000200343	0.144149208	0.320699395	-0.737059059	0.560903389	-0.163525735	0.072162182	0.216982008	0.142421063	0.110635626	0.072122617	0.003362998	0.000286168	0.929555277	0.921764212	Bacteria.Firmicutes.Clostridia.Clostridiales.Lachnospiraceae.Coprococcus.1	IFNAR2
257581	ENSG00000159110	rs9975538	0.097831214	0.013530106	0.053717151	0.171797612	-0.42568092	0.412195482	0.203025474	-0.091657376	0.253494135	0.162433364	0.103361485	0.066348359	0.121308254	0.012813035	0.99830237	0.997282036	Bacteria.Firmicutes.Clostridia.Clostridiales.Clostridiaceae.1.Clostridium.sensu.stricto.1	IFNAR2
257582	ENSG00000159110	rs9975538	0.030786265	0.022229767	0.761804806	0.97375527	-0.793880618	0.543218365	-0.03910545	-0.002801155	0.359686212	0.231986244	0.128480617	0.084822285	0.077054689	0.02389093	0.934234687	0.936355437	Bacteria.Firmicutes.Clostridia.Clostridiales.Lachnospiraceae.Lachnospiraceae.UCG.010	IFNAR2
257583	ENSG00000159110	rs9975538	0.04273594	0.023405543	0.600696727	0.66552984	-0.610704914	0.474688159	0.071449915	-0.039686709	0.295565921	0.204549623	0.135853333	0.091393297	0.074990028	0.017773203	0.91803368	0.892397579	Bacteria.Firmicutes.Clostridia.Clostridiales.Ruminococcaceae.Ruminococcaceae.UCG.005	IFNAR2
257584	ENSG00000159110	rs9975538	0.001403448	0.000828962	0.374770262	0.432013441	-0.803114889	0.587472118	-0.196308828	0.109155928	0.240824333	0.167668895	0.219677264	0.138068487	0.009328382	0.002111491	0.833383785	0.994989321	Bacteria.Actinobacteria.Coriobacteriia.Coriobacteriales	IFNAR2
257585	ENSG00000159110	rs9975538	0.090176634	0.009895195	0.062709736	0.223563755	-0.43377058	0.424371252	0.194392712	-0.079811703	0.252238653	0.159758119	0.102676652	0.064958526	0.110477963	0.010721294	0.995652601	0.976854668	Bacteria.Firmicutes.Clostridia.Clostridiales.Clostridiaceae.1	IFNAR2
257586	ENSG00000159110	rs9975538	0.264221335	0.283494055	0.753029343	0.491340874	-0.5615084	0.343832738	-0.0500675	0.069501537	0.498652184	0.317977682	0.158461141	0.100430203	0.541516737	0.30135466	0.996108676	0.996850396	Bacteria.Firmicutes.Clostridia.Clostridiales.Lachnospiraceae..Ruminococcus..gnavus.group	IFNAR2
257587	ENSG00000159110	rs9975538	0.009440037	0.002207441	0.380089024	0.246381924	-0.976749754	0.735304787	-0.125417111	0.108984814	0.365288649	0.230831039	0.141929641	0.09318394	0.04334627	0.005011749	0.964373737	0.992258538	Bacteria.Firmicutes.Clostridia.Clostridiales.Ruminococcaceae.Ruminiclostridium.9	IFNAR2
257588	ENSG00000159110	rs9975538	0.037357628	0.01321237	0.789836033	0.589899649	-0.792975832	0.649047048	-0.036632115	0.052022331	0.373211262	0.254851362	0.136887511	0.096048349	0.135846144	0.02852479	0.996423631	0.971636825	Bacteria.Bacteroidetes.Bacteroidia.Bacteroidales.Prevotellaceae.Prevotella.7	IFNAR2
257589	ENSG00000159110	rs9975538	0.006092861	0.000584455	0.436254426	0.197330117	-0.882425901	0.735838821	-0.099598483	0.106100075	0.311369867	0.203644159	0.127152859	0.081469438	0.046539484	0.003771171	0.758298422	0.797044388	Bacteria.Firmicutes.Erysipelotrichia.Erysipelotrichales.Erysipelotrichaceae.Faecalitalea	IFNAR2
257590	ENSG00000159110	rs9975538	0.119466391	0.075177453	0.480761937	0.689572105	-0.538455762	0.463372453	0.100081287	-0.041552939	0.341339061	0.256303182	0.141139138	0.103572763	0.286440804	0.090339241	0.978154064	0.998920199	Bacteria.Firmicutes.Clostridia.Clostridiales.Lachnospiraceae..Eubacterium..ventriosum.group	IFNAR2
257591	ENSG00000159110	rs9975538	0.003588943	0.000267835	0.509354787	0.146581733	-0.868880571	0.760595476	-0.084490495	0.124621759	0.287676152	0.197471151	0.127350686	0.084834077	0.025681086	0.0014631	0.874579845	0.841978234	Bacteria.Firmicutes.Clostridia.Clostridiales.Lachnospiraceae..Eubacterium..xylanophilum.group	IFNAR2
257592	ENSG00000159110	rs9975538	0.440319313	0.791882737	0.098411587	0.1631749	0.651644733	-0.128630352	-0.251189216	0.121918126	0.839376366	0.48551072	0.149847849	0.086454226	0.90140863	0.726263475	0.998912436	0.981117471	Bacteria.Bacteroidetes.Bacteroidia.Bacteroidales	IFNAR2
257593	ENSG00000159110	rs9975538	0.498084006	0.175115323	0.194647901	0.297209856	-0.26939903	0.321764496	0.220862962	-0.105585094	0.39543636	0.234746383	0.168563544	0.100486346	0.339188088	0.134869919	0.998201428	0.99782309	Bacteria.Firmicutes.Bacilli.Bacillales.Staphylococcaceae.Staphylococcus	IFNAR2
257594	ENSG00000159110	rs9975538	0.373881527	0.271223854	0.731580502	0.650705032	-0.524924907	0.392346221	-0.053395741	0.042719878	0.586313135	0.353611691	0.155003843	0.093919432	0.608380361	0.338079615	0.878855093	0.898490208	Bacteria.Firmicutes.Clostridia.Clostridiales.Lachnospiraceae..Eubacterium..rectale.group	IFNAR2
257595	ENSG00000159110	rs9975538	0.260266703	0.239777481	0.749468005	0.827601984	-0.972174028	0.64132647	0.069713332	-0.029014458	0.856153127	0.540634705	0.217393939	0.132701759	0.660814186	0.530835012	0.923708341	0.99665811	Bacteria.Proteobacteria	IFNAR2
257596	ENSG00000159110	rs9975538	0.002308558	0.000529618	0.929290881	0.814266547	-0.720704326	0.548739513	-0.00838419	0.014694325	0.227317924	0.150590654	0.094123503	0.062299288	0.006579341	0.000639976	0.763764338	0.996756395	Bacteria.Firmicutes.Negativicutes.Selenomonadales.Acidaminococcaceae	IFNAR2
257597	ENSG00000159110	rs9975538	0.001310967	0.000200023	0.917308309	0.356955221	-0.75394408	0.583243459	-0.010816111	-0.06036197	0.224588552	0.148075644	0.103778353	0.065067858	0.004129172	0.000293666	0.777763382	0.910611872	Bacteria.Firmicutes.Negativicutes.Selenomonadales.Veillonellaceae.Veillonella	IFNAR2
257598	ENSG00000159110	rs9975538	0.001766692	0.000390439	0.769501187	0.521693901	-0.711725418	0.531509575	-0.028213254	0.040882001	0.218358225	0.142206163	0.095886563	0.063464039	0.004706513	0.000430802	0.972085394	0.957248517	Bacteria.Proteobacteria.Deltaproteobacteria.Desulfovibrionales.Desulfovibrionaceae	IFNAR2
257599	ENSG00000159110	rs9975538	0.001851836	0.000364004	0.600985772	0.575308133	-0.707572534	0.535787702	-0.049925414	0.036503466	0.218124662	0.142536178	0.095002666	0.064831568	0.004972622	0.000376154	0.998880039	0.97644667	Bacteria.Proteobacteria.Deltaproteobacteria.Desulfovibrionales.Desulfovibrionaceae.Bilophila	IFNAR2
257600	ENSG00000159110	rs9975538	0.809810827	0.989189827	0.471028467	0.541626106	0.361771616	-0.012281662	-0.177899707	0.090262268	1.4971713	0.903037858	0.245386555	0.147116415	0.999415694	0.91041273	0.990344402	0.947305322	Bacteria.Firmicutes	IFNAR2
257601	ENSG00000159110	rs9975538	0.050971524	0.017619488	0.855816387	0.688669268	-0.776780896	0.611798429	-0.027528881	0.039356355	0.390750748	0.251291668	0.150913666	0.097797179	0.141250085	0.024673085	0.998768023	0.998841844	Bacteria.Firmicutes.Clostridia.Clostridiales.Ruminococcaceae.Ruminococcaceae.NK4A214.group	IFNAR2
257602	ENSG00000159110	rs9975538	0.017169003	0.005505504	0.984088935	0.84289008	-0.723441134	0.569440205	0.002138663	-0.013321384	0.295905376	0.198392183	0.106833791	0.066948344	0.057134314	0.008223801	0.997400574	0.965530807	Bacteria.Proteobacteria.Gammaproteobacteria.Enterobacteriales.Enterobacteriaceae	IFNAR2
257603	ENSG00000159110	rs9975538	0.160019307	0.10744255	0.363816886	0.217400607	-0.481859684	0.343804406	0.127389432	-0.10792586	0.3390948	0.210664676	0.139309393	0.086661966	0.295762772	0.096831191	0.999028109	0.997798285	Bacteria.Actinobacteria.Actinobacteria.Micrococcales.Micrococcaceae	IFNAR2
257604	ENSG00000159110	rs9975538	0.157610447	0.033415236	0.818034462	0.863770733	-0.60765088	0.541676052	0.033670187	0.015024804	0.425113942	0.249334572	0.145762508	0.087228436	0.279578734	0.055212879	0.984987993	0.979204363	Bacteria.Proteobacteria.Deltaproteobacteria.Desulfovibrionales.Desulfovibrionaceae.Desulfovibrio	IFNAR2
257605	ENSG00000159110	rs9975538	0.155292569	0.059722142	0.875602251	0.970199215	-0.646774384	0.53150966	-0.025643605	-0.003874091	0.449921368	0.277432845	0.163173671	0.103307984	0.304573749	0.086838168	0.997570438	0.987066592	Bacteria.Firmicutes.Clostridia.Clostridiales.Lachnospiraceae.Lachnospiraceae.UCG.008	IFNAR2
257606	ENSG00000159110	rs9975538	0.001206577	0.000386705	0.804467405	0.633468842	-0.725732405	0.524695246	-0.03191256	-0.039508197	0.214469948	0.140272949	0.128386038	0.08246768	0.004071528	0.000418852	0.838103853	0.962515407	Bacteria.Actinobacteria.Actinobacteria.Bifidobacteriales.Bifidobacteriaceae.Bifidobacterium	IFNAR2
257607	ENSG00000159110	rs9975538	0.102824978	0.028439582	0.13681915	0.226088836	-0.453143174	0.402136616	-0.198696776	0.105116883	0.27392631	0.179496653	0.131930144	0.086026863	0.161952713	0.031309885	0.998793879	0.998019463	Bacteria.Firmicutes.Clostridia.Clostridiales.Lachnospiraceae.Blautia	IFNAR2
257608	ENSG00000159110	rs9975538	0.006289365	0.001533903	0.272893316	0.150059669	-0.647751806	0.482119952	-0.114030222	0.097519358	0.229487872	0.145838222	0.103134357	0.066965291	0.016136426	0.001733023	0.997466038	0.994193156	Bacteria.Bacteroidetes.Bacteroidia.Bacteroidales.Rikenellaceae	IFNAR2
257609	ENSG00000159110	rs9975538	0.002661508	0.001428893	0.590229015	0.66099534	-0.774709603	0.571345763	-0.086468365	0.047969278	0.248102395	0.171626505	0.159787548	0.108890792	0.01579911	0.003269923	0.942665968	0.989731238	Bacteria.Actinobacteria.Coriobacteriia.Coriobacteriales.Coriobacteriaceae	IFNAR2
257610	ENSG00000159111	rs12600879	0.00153552	0.000677124	0.413917306	0.986014529	0.535509868	-0.593534781	0.044609592	-0.001001177	0.162005224	0.166375696	0.054255638	0.056899208	0.009103013	0.001608699	0.998735039	0.999709092	Bacteria.Bacteroidetes.Bacteroidia.Bacteroidales.Prevotellaceae.Prevotella.9	MRPL10
257611	ENSG00000159111	rs12600879	0.067852682	7.43E-05	0.701352124	0.160116001	0.394669539	-0.726280961	-0.030747122	-0.093861496	0.212592898	0.171799637	0.079828002	0.066067828	0.138677669	0.000604434	0.876281493	0.818517016	Bacteria.Firmicutes.Clostridia.Clostridiales.Ruminococcaceae.Ruminococcaceae.UCG.014	MRPL10
257612	ENSG00000159111	rs12600879	0.00127681	0.000105212	0.225982561	0.752253377	0.621274251	-0.664596038	0.09322779	-0.023159629	0.184597886	0.16102923	0.076279258	0.073061569	0.008406509	0.000342903	0.791462221	0.935365119	Bacteria.Firmicutes.Clostridia.Clostridiales.Ruminococcaceae.Ruminococcus.2	MRPL10
257613	ENSG00000159111	rs12600879	0.031658615	0.00202752	0.851472113	0.936083978	0.510263299	-0.627366107	0.017535755	-0.006217529	0.232427219	0.195208605	0.093287139	0.077237324	0.088517473	0.00439494	0.998368957	0.997803387	Bacteria.Actinobacteria.Actinobacteria.Micrococcales	MRPL10
257614	ENSG00000159111	rs12600879	0.340854024	0.013850264	0.262730601	0.741744902	0.238743055	-0.528832421	-0.143736192	0.039145327	0.248843722	0.209139266	0.127244404	0.118288452	0.346423267	0.023560551	0.846842644	0.997357724	Bacteria.Firmicutes.Clostridia.Clostridiales.Family.XIII.Family.XIII.AD3011.group	MRPL10
257615	ENSG00000159111	rs12600879	0.003387326	7.97E-05	0.459115075	0.437389562	0.455005663	-0.588523569	-0.04246099	0.044464459	0.149659681	0.139882292	0.057019927	0.056907102	0.009932355	0.000137725	0.707050938	0.839286435	Bacteria.Proteobacteria.Betaproteobacteria.Burkholderiales.Alcaligenaceae.Sutterella	MRPL10
257616	ENSG00000159111	rs12600879	0.002298764	0.000333071	0.135699149	0.434473723	0.787854744	-0.778465447	0.161084475	-0.078045247	0.248386214	0.205620935	0.106645947	0.099249344	0.020527459	0.00175288	0.988161388	0.950695192	Bacteria.Firmicutes.Bacilli.Lactobacillales.Carnobacteriaceae	MRPL10
257617	ENSG00000159111	rs12600879	0.135450365	0.014363404	0.83045466	0.643921997	0.427910286	-0.540546914	-0.021917831	0.035359505	0.283114642	0.214967589	0.101958282	0.076147669	0.303223017	0.04067453	0.999437234	0.993478997	Bacteria.Proteobacteria.Betaproteobacteria.Neisseriales.Neisseriaceae	MRPL10
257618	ENSG00000159111	rs12600879	0.046133335	0.000871302	0.204051741	0.309883015	0.354773655	-0.532937105	-0.101736883	0.073833612	0.174553085	0.152792254	0.079308954	0.072149577	0.081888812	0.001864205	0.771716215	0.979807507	Bacteria.Firmicutes.Clostridia.Clostridiales.Ruminococcaceae..Eubacterium..coprostanoligenes.group	MRPL10
257619	ENSG00000159111	rs12600879	0.197905029	0.009146822	0.584374282	0.957055478	0.349042841	-0.598289163	-0.052418526	0.004313007	0.268362499	0.222772671	0.095356832	0.079790796	0.419147572	0.035095154	0.998986731	0.998377846	Bacteria.Firmicutes.Clostridia.Clostridiales.Family.XI.Anaerococcus	MRPL10
257620	ENSG00000159111	rs12600879	0.007709673	0.000104226	0.891613553	0.523432341	0.484462719	-0.676600309	-0.010049325	0.042316825	0.176253024	0.163829549	0.073465582	0.065967474	0.030628655	0.000424491	0.998997514	0.969189617	Bacteria.Firmicutes.Clostridia.Clostridiales.Ruminococcaceae.Subdoligranulum	MRPL10
257621	ENSG00000159111	rs12600879	0.007216844	0.000408411	0.78948329	0.249496287	0.46460322	-0.552499441	0.021582529	-0.089401226	0.167557804	0.148367708	0.0805115	0.07694984	0.02108469	0.000792643	0.997851323	0.946611275	Bacteria.Firmicutes.Clostridia.Clostridiales.Lachnospiraceae.Fusicatenibacter	MRPL10
257622	ENSG00000159111	rs12600879	0.007182347	0.002455574	0.347050678	0.197623183	0.423366679	-0.504180255	-0.05351305	0.084206301	0.152589981	0.160071263	0.056502952	0.064701033	0.014842961	0.00239363	0.998409995	0.996467843	Bacteria.Verrucomicrobia	MRPL10
257623	ENSG00000159111	rs12600879	0.014880257	0.011542298	0.956583015	0.904528227	0.469911068	-0.590915436	-0.003560151	0.009740802	0.187901523	0.2274198	0.065145504	0.080900396	0.080698012	0.025368869	0.999586829	0.996426659	Bacteria.Firmicutes.Negativicutes.Selenomonadales.Veillonellaceae.Megasphaera	MRPL10
257624	ENSG00000159111	rs12600879	0.006904961	8.78E-05	0.569548112	0.915600894	0.441385647	-0.603789586	-0.033650765	0.006031829	0.158268042	0.144462674	0.058873245	0.056698987	0.016627705	0.000177219	0.80287043	0.996905805	Bacteria.Firmicutes.Negativicutes.Selenomonadales.Acidaminococcaceae.Phascolarctobacterium	MRPL10
257625	ENSG00000159111	rs12600879	0.005329878	0.000138519	0.337991424	0.455204598	0.437818858	-0.587241905	-0.073936814	0.053373413	0.151924781	0.145102267	0.076606315	0.071051197	0.0153824	0.000197626	0.999417824	0.997023453	Bacteria.Firmicutes.Clostridia.Clostridiales.Christensenellaceae.Christensenellaceae.R.7.group	MRPL10
257626	ENSG00000159111	rs12600879	0.05159733	0.013431092	0.799159541	0.916951408	0.435329853	-0.595305331	-0.022567796	0.010092272	0.219594639	0.234330194	0.088340568	0.096415596	0.166475091	0.025323436	0.999469974	0.997826072	Bacteria.Bacteroidetes.Bacteroidia.Bacteroidales.Porphyromonadaceae.Barnesiella	MRPL10
257627	ENSG00000159111	rs12600879	0.003957875	0.00016809	0.433486417	0.354730356	0.578181701	-0.725580451	0.049808926	-0.054034372	0.19360261	0.181837847	0.063204965	0.057976422	0.02569918	0.00091347	0.999614985	0.99936283	Bacteria.Firmicutes.Clostridia.Clostridiales.Lachnospiraceae.Tyzzerella.4	MRPL10
257628	ENSG00000159111	rs12600879	0.002165501	0.000313069	0.13368749	0.447323769	0.784768219	-0.775969153	0.155849229	-0.073909818	0.245864064	0.203951882	0.102639879	0.096683662	0.019345135	0.001733823	0.963485106	0.971945944	Bacteria.Firmicutes.Bacilli.Lactobacillales.Carnobacteriaceae.Granulicatella	MRPL10
257629	ENSG00000159111	rs12600879	0.009055169	0.000809219	0.912619536	0.526393659	0.465081388	-0.564452187	-0.008835159	0.054689129	0.172932056	0.160749223	0.080205521	0.085867821	0.02421057	0.00135455	0.998173674	0.994266973	Bacteria.Firmicutes.Bacilli.Bacillales	MRPL10
257630	ENSG00000159111	rs12600879	0.119384041	0.04589231	0.413568232	0.166589845	0.344435154	-0.409445299	-0.079541465	0.141508274	0.218295542	0.201222262	0.096668259	0.101172544	0.210357485	0.047256542	0.999274386	0.998480911	Bacteria.Firmicutes.Clostridia.Clostridiales.Ruminococcaceae.Ruminococcaceae.UCG.013	MRPL10
257631	ENSG00000159111	rs12600879	0.003873424	6.45E-05	0.611819694	0.278855893	0.454878608	-0.590704567	0.036708031	-0.070461905	0.151933636	0.138415611	0.071990083	0.064532674	0.00927192	0.00010778	0.906867998	0.939697157	Bacteria.Proteobacteria.Deltaproteobacteria	MRPL10
257632	ENSG00000159111	rs12600879	0.005653824	0.000112337	0.603697347	0.399957482	0.535846551	-0.700484931	-0.046083463	0.066937117	0.187306997	0.170510352	0.088350796	0.079011859	0.025148623	0.000397672	0.993501001	0.902058616	Bacteria.Firmicutes.Erysipelotrichia.Erysipelotrichales	MRPL10
257633	ENSG00000159111	rs12600879	0.005256262	0.000135134	0.720271524	0.715423518	0.45517291	-0.593029719	-0.030917807	0.029254907	0.157676357	0.146270847	0.085971001	0.079898483	0.012286225	0.000171555	0.855183856	0.997649073	Bacteria.Firmicutes.Clostridia.Clostridiales.Ruminococcaceaencultured	MRPL10
257634	ENSG00000159111	rs12600879	0.012738069	0.001501083	0.861017934	0.304986711	0.465119015	-0.535686391	-0.0115191	0.067634969	0.181631357	0.161695855	0.065537512	0.065421437	0.038372937	0.002917216	0.965239182	0.997412515	Bacteria.Proteobacteria.Gammaproteobacteria.Enterobacteriales.Enterobacteriaceae.Citrobacter	MRPL10
257635	ENSG00000159111	rs12600879	0.008564286	0.000248143	0.869301072	0.686060355	0.461543414	-0.589456962	0.015017881	-0.031821533	0.170309788	0.15213466	0.090913967	0.078379326	0.017750993	0.000400258	0.922061391	0.911550087	Bacteria.Firmicutes.Clostridia.Clostridiales.Lachnospiraceaencultured	MRPL10
257636	ENSG00000159111	rs12600879	0.001648274	6.67E-05	0.449493483	0.684279656	0.484555107	-0.616814273	-0.042772268	0.024939081	0.147627623	0.14485524	0.056221033	0.061060747	0.004825196	0.000127879	0.973523722	0.991974206	Bacteria.Proteobacteria.Betaproteobacteria.Burkholderiales.Alcaligenaceae.Parasutterella	MRPL10
257637	ENSG00000159111	rs12600879	0.001937579	3.23E-05	0.97323776	0.584708694	0.475321462	-0.608731726	0.002687543	0.042727615	0.147208628	0.136406668	0.079807675	0.077797051	0.005721084	5.07E-05	0.998239218	0.990525521	Bacteria.Firmicutes.Clostridia.Clostridiales.Ruminococcaceae.Flavonifractor	MRPL10
257638	ENSG00000159111	rs12600879	0.003441735	4.47E-05	0.369552116	0.776444508	0.451459562	-0.610429486	-0.052504133	0.016042433	0.148761632	0.139635347	0.058112618	0.056265414	0.008855602	8.85E-05	0.661840771	0.995306766	Bacteria.Firmicutes.Negativicutes.Selenomonadales.Acidaminococcaceae	MRPL10
257639	ENSG00000159111	rs12600879	0.001667977	4.97E-05	0.183899669	0.549267117	0.473932799	-0.587882894	0.129575067	-0.05025724	0.144563362	0.135401673	0.096487911	0.083490164	0.005147919	8.12E-05	0.544854411	0.963320761	Bacteria.Actinobacteria.Actinobacteria.Bifidobacteriales.Bifidobacteriaceae	MRPL10
257640	ENSG00000159111	rs12600879	0.348233529	0.139022679	0.220133959	0.27283391	0.23193837	-0.382011228	-0.151806946	0.13880074	0.245502964	0.255094034	0.122631363	0.1255223	0.45192235	0.146344743	0.891522043	0.950183449	Bacteria.Firmicutes.Clostridia.Clostridiales.Ruminococcaceae.Anaerotruncus	MRPL10
257641	ENSG00000159111	rs12600879	0.048339111	0.063926721	0.745615264	0.653081619	0.559980532	-0.510967237	-0.020140822	-0.028949899	0.278364119	0.271167867	0.061821823	0.064113875	0.346263632	0.159391101	0.999785669	0.999420701	Bacteria.Firmicutes.Clostridia.Clostridiales.Ruminococcaceae.Faecalibacterium	MRPL10
257642	ENSG00000159111	rs12600879	0.001328733	0.000162042	0.319824738	0.921264054	0.580389935	-0.618168162	-0.065346707	-0.006140207	0.173114531	0.154501249	0.065192051	0.061884537	0.00752823	0.000482249	0.999507593	0.935584968	Bacteria.Firmicutes.Clostridia.Clostridiales.Lachnospiraceae.Lachnoclostridium	MRPL10
257643	ENSG00000159111	rs12600879	0.002520682	3.23E-05	0.592374772	0.846596531	0.464380281	-0.608716072	-0.036094577	-0.011976962	0.147849154	0.136385228	0.06708812	0.061665498	0.006136448	5.42E-05	0.996546716	0.99835739	Bacteria.Firmicutes.Clostridia.Clostridiales.Ruminococcaceae.Ruminococcaceae.UCG.002	MRPL10
257644	ENSG00000159111	rs12600879	0.067308281	0.00350765	0.098854673	0.108928343	0.320771205	-0.475023137	0.114914376	-0.108025093	0.172435556	0.156863987	0.068644691	0.066476867	0.101166519	0.004599011	0.99786128	0.999462671	Bacteria.Firmicutes.Clostridia.Clostridiales.Lachnospiraceae.Anaerostipes	MRPL10
257645	ENSG00000159111	rs12600879	0.002994802	6.75E-05	0.367205758	0.966477604	0.455646466	-0.640082077	0.071744653	-0.003756036	0.147819404	0.150429503	0.079017909	0.089034636	0.008835383	0.000132215	0.635539973	0.958284729	Bacteria.Firmicutes.Bacilli.Lactobacillales.Streptococcaceae	MRPL10
257646	ENSG00000159111	rs12600879	0.005531614	0.000107761	0.610598614	0.393799749	0.534683276	-0.701042658	-0.04495491	0.06770244	0.186392419	0.170146219	0.087861375	0.078874085	0.022146422	0.000313027	0.999513786	0.920502859	Bacteria.Firmicutes.Erysipelotrichia.Erysipelotrichales.Erysipelotrichaceae	MRPL10
257647	ENSG00000159111	rs12600879	0.004224545	3.22E-05	0.916423286	0.502970922	0.475021361	-0.638832738	-0.007042349	0.041364205	0.160279342	0.143120868	0.066851714	0.061415327	0.011804372	0.000109354	0.914068291	0.996677764	Bacteria.Bacteroidetes.Bacteroidia.Bacteroidales.Porphyromonadaceae	MRPL10
257648	ENSG00000159111	rs12600879	0.000413438	6.72E-06	0.011335799	0.022815673	0.527220262	-0.63969158	0.167852683	-0.118628305	0.141721665	0.130762435	0.064430167	0.050890737	0.001917379	1.58E-05	0.372486026	0.769105448	Bacteria.Fusobacteria.Fusobacteriia.Fusobacteriales	MRPL10
257649	ENSG00000159111	rs12600879	0.003011997	4.34E-05	0.658896889	0.395325934	0.461708873	-0.602449854	0.049699607	-0.093110517	0.149881122	0.137548392	0.112077096	0.108827448	0.005839968	6.85E-05	0.965138341	0.956901174	Bacteria.Firmicutes.Clostridia.Clostridiales.Ruminococcaceae.Ruminiclostridium.5	MRPL10
257650	ENSG00000159111	rs12600879	0.028198629	0.00033434	0.500235215	0.942408742	0.403606021	-0.6097013	-0.057435403	-0.005638806	0.179867912	0.161093276	0.084731507	0.077756975	0.060050161	0.000780825	0.912946825	0.910406452	Bacteria.Firmicutes.Clostridia.Clostridiales.Ruminococcaceae.Ruminococcaceae.UCG.005	MRPL10
257651	ENSG00000159111	rs12600879	0.012917047	0.000122817	0.191161399	0.789963937	0.399268632	-0.577136643	-0.08945844	0.016615509	0.15624254	0.1413781	0.067735422	0.062127855	0.026452628	0.000199622	0.61870855	0.924689794	Bacteria.Firmicutes.Clostridia.Clostridiales.Lachnospiraceae.Lachnospira	MRPL10
257652	ENSG00000159111	rs12600879	0.003888756	7.71E-05	0.946273752	0.437134026	0.484013036	-0.702505532	-0.005266936	-0.061004339	0.161738907	0.166597305	0.077862883	0.07803168	0.014478155	0.000173088	0.968656053	0.911617609	Bacteria.Firmicutes.Clostridia.Clostridiales.Lachnospiraceae..Eubacterium..eligens.group	MRPL10
257653	ENSG00000159111	rs12600879	0.119334199	0.253400143	0.821230505	0.746036696	0.553695881	-0.481988059	-0.016538282	-0.029342088	0.350872247	0.41832407	0.072899458	0.090219841	0.668767489	0.513704302	0.956359196	0.939156644	Bacteria.Firmicutes.Clostridia.Clostridiales.Ruminococcaceae	MRPL10
257654	ENSG00000159111	rs12600879	0.075526665	0.002113984	0.544807058	0.969530934	0.381819651	-0.595527039	-0.075797846	0.004412355	0.211453192	0.186107176	0.12452239	0.115079608	0.121114597	0.004386366	0.855016961	0.994506574	Bacteria.Firmicutes.Clostridia.Clostridiales.Family.XIII	MRPL10
257655	ENSG00000159111	rs12600879	0.359639852	0.150919744	0.750565237	0.721786067	0.362110758	-0.499456089	0.023275771	-0.023767477	0.392541761	0.343705189	0.072913719	0.066464446	0.815490931	0.397767488	0.99911693	0.98634337	Bacteria.Bacteroidetes.Bacteroidia.Bacteroidales.Bacteroidaceae.Bacteroides	MRPL10
257656	ENSG00000159111	rs12600879	0.204714793	0.007305676	0.444422933	0.496335478	0.321321814	-0.51649103	-0.074094265	0.050728304	0.250858102	0.186570842	0.096306061	0.074158251	0.26436993	0.013257742	0.999814869	0.940185235	Bacteria.Actinobacteria.Actinobacteria.Corynebacteriales.Corynebacteriaceae	MRPL10
257657	ENSG00000159111	rs12600879	0.001111896	1.75E-05	0.456247677	0.957600365	0.513849193	-0.633010353	0.040028789	0.002682331	0.150682026	0.136669167	0.053410721	0.050261583	0.003415165	4.74E-05	0.99994518	0.999865593	Bacteria.Bacteroidetes.Bacteroidia.Bacteroidales.Prevotellaceae	MRPL10
257658	ENSG00000159111	rs12600879	0.001808685	1.84E-05	0.900996062	0.515073157	0.475089223	-0.628645483	0.00762639	0.038672483	0.146105561	0.136123228	0.061068453	0.059088337	0.004805331	3.54E-05	0.943816647	0.990835033	Bacteria.Bacteroidetes.Bacteroidia.Bacteroidales.Porphyromonadaceae.Parabacteroides	MRPL10
257659	ENSG00000159111	rs12600879	0.665653077	0.157070895	0.142782557	0.20584237	0.12150731	-0.34808364	-0.145678178	0.11029955	0.279925395	0.243198978	0.098219207	0.086328797	0.473905318	0.181023457	0.447530669	0.697689979	Bacteria.Firmicutes.Erysipelotrichia.Erysipelotrichales.Erysipelotrichaceae.Holdemanella	MRPL10
257660	ENSG00000159111	rs12600879	0.000152801	1.17E-06	0.016011675	0.011245467	0.855767162	-0.890666589	-0.194729087	0.18334121	0.21296632	0.166412343	0.078765776	0.070293718	0.002106032	1.42E-05	0.813360685	0.64431988	Bacteria.Proteobacteria.Betaproteobacteria.Burkholderiales	MRPL10
257661	ENSG00000159111	rs12600879	0.000415284	6.77E-06	0.011579842	0.022877473	0.527216042	-0.639634368	0.167350589	-0.118600734	0.141772473	0.130796465	0.064437121	0.05090292	0.001900497	1.64E-05	0.357465889	0.777446038	Bacteria.Fusobacteria.Fusobacteriia.Fusobacteriales.Fusobacteriaceae.Fusobacterium	MRPL10
257662	ENSG00000159111	rs12600879	0.00407332	3.50E-05	0.426295074	0.253753491	0.56729084	-0.699191185	0.056512779	-0.067452953	0.190594533	0.157455281	0.070597118	0.058587372	0.017502568	0.000141316	0.99830237	0.997282036	Bacteria.Firmicutes.Clostridia.Clostridiales.Clostridiaceae.1.Clostridium.sensu.stricto.1	MRPL10
257663	ENSG00000159111	rs12600879	0.077451264	0.000577283	0.160934544	0.900512455	0.325292829	-0.628586707	0.098430088	-0.007459038	0.181358803	0.173777446	0.069421362	0.059436499	0.128495252	0.002022775	0.770904473	0.924610727	Bacteria.Firmicutes.Negativicutes.Selenomonadales.Veillonellaceae	MRPL10
257664	ENSG00000159111	rs12600879	0.003525479	4.20E-05	0.793960685	0.738948707	0.49057996	-0.626080162	0.01948733	-0.026155613	0.162094809	0.142628518	0.074313817	0.078157614	0.010570909	0.000101689	0.847143895	0.994491973	Bacteria.Firmicutes.Clostridia.Clostridiales.Peptostreptococcaceae.Intestinibacter	MRPL10
257665	ENSG00000159111	rs12600879	0.001334112	2.11E-05	0.094519192	0.131691413	0.483078277	-0.613336062	0.093738095	-0.079629805	0.144145474	0.133893205	0.055256533	0.052168766	0.003557276	4.12E-05	0.937508231	0.873741947	Bacteria.Firmicutes.Negativicutes.Selenomonadales.Veillonellaceae.Dialister	MRPL10
257666	ENSG00000159111	rs12600879	0.013169557	0.000545516	0.544630611	0.336902895	0.426930962	-0.550993901	0.041986082	-0.065020514	0.167554428	0.151590333	0.068945339	0.06721541	0.027279195	0.000774954	0.997466038	0.994193156	Bacteria.Bacteroidetes.Bacteroidia.Bacteroidales.Rikenellaceae	MRPL10
257667	ENSG00000159111	rs12600879	0.001567222	1.29E-05	0.74221386	0.158799764	0.506780573	-0.640762146	-0.029821046	-0.104830794	0.153624793	0.135852505	0.090282682	0.07355304	0.004724064	3.02E-05	0.997048205	0.999513539	Bacteria.Firmicutes.Clostridia.Clostridiales.Lachnospiraceae.Dorea	MRPL10
257668	ENSG00000159111	rs12600879	0.046430384	0.001238181	0.128952041	0.03724871	0.344036071	-0.49300835	-0.110690321	0.139585665	0.169507605	0.146055267	0.07199379	0.065656599	0.060350908	0.001619969	0.999550314	0.996901429	Bacteria.Proteobacteria.Gammaproteobacteria.Pseudomonadales	MRPL10
257669	ENSG00000159111	rs12600879	0.0213771	0.001654533	0.891982703	0.727905609	0.461164434	-0.670377207	-0.010535923	-0.028955212	0.195623058	0.204318884	0.077287752	0.082872575	0.0758767	0.006449575	0.998201428	0.99782309	Bacteria.Firmicutes.Bacilli.Bacillales.Staphylococcaceae.Staphylococcus	MRPL10
257670	ENSG00000159111	rs12600879	0.00715941	0.002362077	0.341087111	0.207552935	0.423742514	-0.507089851	-0.054204295	0.082490299	0.152661397	0.160330568	0.056525023	0.064809887	0.015012986	0.002282963	0.99894297	0.998882343	Bacteria.Verrucomicrobia.Verrucomicrobiae.Verrucomicrobiales.Verrucomicrobiaceae.Akkermansia	MRPL10
257671	ENSG00000159111	rs12600879	0.019684798	0.000294184	0.107135612	0.370422959	0.376330492	-0.578347059	0.173978895	-0.078983123	0.157424602	0.151263192	0.106509869	0.087580282	0.039912524	0.000597604	0.50044587	0.892844497	Bacteria.Actinobacteria.Actinobacteria	MRPL10
257672	ENSG00000159111	rs12600879	0.002206246	0.000382953	0.260272348	0.363088685	0.62543314	-0.733439164	0.122215979	-0.096708342	0.196328352	0.195923145	0.107631803	0.105596043	0.018131224	0.00138911	0.999550585	0.940419146	Bacteria.Firmicutes.Clostridia.Clostridiales.Lachnospiraceae.Lachnospiraceae.ND3007.group	MRPL10
257673	ENSG00000159111	rs12600879	0.571659468	0.11041018	0.147238895	0.068794603	0.153119366	-0.331548791	-0.136796229	0.136568435	0.26936356	0.204899776	0.093275609	0.073821804	0.485418703	0.110274326	0.996423631	0.938343963	Bacteria.Bacteroidetes.Bacteroidia.Bacteroidales.Prevotellaceae.Prevotella.7	MRPL10
257674	ENSG00000159111	rs12600879	0.002513633	4.45E-05	0.558507346	0.720728123	0.465702864	-0.609846431	0.049170021	-0.024581632	0.148225677	0.139456515	0.083615745	0.068469203	0.006077232	7.03E-05	0.838929951	0.928021816	Bacteria.Proteobacteria.Gammaproteobacteria.Pasteurellales.Pasteurellaceae	MRPL10
257675	ENSG00000159111	rs12600879	0.002847783	8.09E-05	0.392572523	0.895190291	0.458838131	-0.629910591	0.068201773	-0.011729554	0.148031675	0.149871205	0.079248852	0.088693451	0.008759557	0.000157576	0.630610265	0.923797972	Bacteria.Firmicutes.Bacilli.Lactobacillales.Streptococcaceae.Streptococcus	MRPL10
257676	ENSG00000159111	rs12600879	0.00190605	2.66E-05	0.725501651	0.870956191	0.47566734	-0.620915732	-0.023305673	-0.010855724	0.14706799	0.137452692	0.066094062	0.066568126	0.005581615	5.64E-05	0.999334555	0.998991116	Bacteria.Firmicutes.Erysipelotrichia.Erysipelotrichales.Erysipelotrichaceae.Erysipelotrichaceae.UCG.003	MRPL10
257677	ENSG00000159111	rs12600879	0.181089344	0.100355773	0.421208463	0.443280355	0.32180265	-0.441938629	-0.072324516	0.075640111	0.238074463	0.265191696	0.089358596	0.098068023	0.372863447	0.117146023	0.996483139	0.869987637	Bacteria.Bacteroidetes.Bacteroidia.Bacteroidales.Porphyromonadaceae.Butyricimonas	MRPL10
257678	ENSG00000159111	rs12600879	0.023759495	0.008877869	0.715009104	0.197917313	0.432987427	-0.468708685	-0.045242725	0.149311944	0.187073782	0.17380693	0.123374982	0.114802062	0.059176274	0.012280915	0.94382827	0.989731238	Bacteria.Actinobacteria.Coriobacteriia.Coriobacteriales.Coriobacteriaceae	MRPL10
257679	ENSG00000159111	rs12600879	0.023341529	0.000310649	0.755438819	0.483523662	0.522233812	-0.692849705	0.029016525	-0.053184256	0.224929517	0.181992967	0.092771644	0.075478971	0.099520506	0.001715833	0.997152221	0.990360691	Bacteria.Firmicutes.Clostridia.Clostridiales.Family.XI	MRPL10
257680	ENSG00000159111	rs12600879	0.610017762	0.10496183	0.202463542	0.684858112	0.151679882	-0.522845867	0.133370146	-0.042303272	0.29596547	0.3180608	0.103599364	0.103776353	0.797196582	0.247044922	0.99967607	0.999141757	Bacteria.Firmicutes.Negativicutes.Selenomonadales	MRPL10
257681	ENSG00000159111	rs12600879	0.00164542	2.37E-05	0.508722539	0.607862327	0.505912069	-0.629802323	0.051820824	-0.041445581	0.154107647	0.138449617	0.077991535	0.080384471	0.005441529	4.22E-05	0.704594437	0.883552903	Bacteria.Firmicutes.Clostridia.Clostridiales.Peptostreptococcaceae	MRPL10
257682	ENSG00000159111	rs12600879	0.009894691	0.000233417	0.657002961	0.608306212	0.440273566	-0.691269419	0.036586285	0.047791833	0.16574349	0.177573512	0.082018201	0.092808136	0.034732571	0.000803089	0.788407087	0.982679299	Bacteria.Firmicutes.Bacilli	MRPL10
257683	ENSG00000159111	rs12600879	0.002299085	3.15E-05	0.775933295	0.3953951	0.496905551	-0.625700446	-0.018617382	-0.058887953	0.156661247	0.139993065	0.065143354	0.068838291	0.005850432	7.12E-05	0.996033175	0.950433521	Bacteria.Firmicutes.Clostridia.Clostridiales.Lachnospiraceae.Lachnospiraceae.NK4A136.group	MRPL10
257684	ENSG00000159111	rs12600879	0.005352025	0.000134854	0.289975401	0.408420264	0.435613192	-0.586052331	-0.082782456	0.059352511	0.151236771	0.14452828	0.077603138	0.07133884	0.015266233	0.000197668	0.999989953	0.995249858	Bacteria.Firmicutes.Clostridia.Clostridiales.Christensenellaceae	MRPL10
257685	ENSG00000159111	rs12600879	0.007154583	0.000169487	0.947763855	0.701511649	0.472688445	-0.654462148	-0.004287649	-0.022855487	0.170280058	0.16411522	0.065196673	0.059372496	0.023264238	0.000568291	0.938362922	0.846656898	Bacteria.Firmicutes.Clostridia.Clostridiales.Lachnospiraceae.Tyzzerella	MRPL10
257686	ENSG00000159111	rs12600879	0.047109993	0.002510915	0.81156808	0.793852214	0.527493514	-0.654875622	0.025538746	-0.022331415	0.26072723	0.208412101	0.106695887	0.085113706	0.152431473	0.008291836	0.99946547	0.972078348	Bacteria.Firmicutes.Erysipelotrichia.Erysipelotrichales.Erysipelotrichaceae..Clostridium..innocuum.group	MRPL10
257687	ENSG00000159111	rs12600879	0.068739357	0.037943829	0.558033895	0.107046242	0.393299116	-0.40196	-0.060024106	0.159327437	0.212553629	0.189781337	0.101950537	0.09751492	0.157429962	0.044693707	0.998330087	0.999834196	Bacteria.Actinobacteria.Coriobacteriia.Coriobacteriales.Coriobacteriaceae.Collinsella	MRPL10
257688	ENSG00000159111	rs12600879	0.022012944	0.000576514	0.650713583	0.873324673	0.428824856	-0.647576248	0.029814387	0.009460392	0.182823514	0.179006748	0.065548499	0.059106228	0.067484122	0.001615479	0.979988367	0.965530807	Bacteria.Proteobacteria.Gammaproteobacteria.Enterobacteriales.Enterobacteriaceae	MRPL10
257689	ENSG00000159111	rs12600879	0.000153348	1.81E-06	0.016615191	0.016036151	0.875669573	-0.918624151	-0.19679255	0.178799767	0.217976184	0.175348677	0.08007039	0.072340039	0.00293767	2.16E-05	0.855104312	0.794257326	Bacteria.Proteobacteria.Betaproteobacteria	MRPL10
257690	ENSG00000159111	rs12600879	0.001848755	1.68E-05	0.572454563	0.715299659	0.473461652	-0.633117701	0.048788335	0.024261816	0.145930101	0.136361585	0.086005338	0.066231612	0.005314999	4.09E-05	0.665753323	0.986229865	Bacteria.Firmicutes.Negativicutes.Selenomonadales.Veillonellaceae.Veillonella	MRPL10
257691	ENSG00000159111	rs12600879	0.006157722	0.000259261	0.382825006	0.852725488	0.43602258	-0.623972386	0.075996884	-0.017063641	0.154060305	0.161590531	0.086501238	0.091557374	0.019245743	0.000487659	0.56877762	0.910444892	Bacteria.Firmicutes.Bacilli.Lactobacillales	MRPL10
257692	ENSG00000159111	rs12600879	0.007416093	0.000118401	0.902049558	0.581059555	0.458620779	-0.669229808	-0.009277408	-0.046260009	0.165994522	0.163510611	0.075092228	0.083415168	0.03133224	0.000412645	0.970428374	0.971417375	Bacteria.Firmicutes.Clostridia.Clostridiales.Ruminococcaceae.Ruminococcaceae.UCG.003	MRPL10
257693	ENSG00000159111	rs12600879	0.013162277	0.000545588	0.544437714	0.336339629	0.426912825	-0.550946326	0.042010589	-0.065101589	0.167533349	0.151578951	0.068952427	0.067220262	0.027280868	0.000781955	0.997528932	0.993985312	Bacteria.Bacteroidetes.Bacteroidia.Bacteroidales.Rikenellaceae.Alistipes	MRPL10
257694	ENSG00000159111	rs12600879	0.002148052	2.97E-05	0.410049636	0.36565872	0.468778386	-0.609580816	0.056545949	-0.055022855	0.146741786	0.135890089	0.068203546	0.060404391	0.005550416	5.04E-05	0.998880039	0.950358135	Bacteria.Proteobacteria.Deltaproteobacteria.Desulfovibrionales.Desulfovibrionaceae.Bilophila	MRPL10
257695	ENSG00000159111	rs12600879	0.023314385	0.00025138	0.177311534	0.385050179	0.376991172	-0.551142452	0.107282896	-0.057712459	0.162339414	0.1423886	0.078673446	0.065999416	0.035663229	0.00032001	0.763279341	0.968856518	Bacteria.Firmicutes.Clostridia.Clostridiales.Lachnospiraceae..Eubacterium..hallii.group	MRPL10
257696	ENSG00000159111	rs12600879	0.353413471	0.087211003	0.025634743	0.028140738	0.178909744	-0.321528551	-0.219673994	0.209584524	0.191434048	0.18520076	0.096205699	0.093366199	0.320408951	0.061456751	0.950146129	0.973105641	Bacteria.Firmicutes.Clostridia.Clostridiales.Ruminococcaceae.Ruminiclostridium.9	MRPL10
257697	ENSG00000159111	rs12600879	0.673275617	0.934902718	0.839730438	0.408062577	0.326475551	0.0682739	0.025827782	-0.116586082	0.770818757	0.832708899	0.127207004	0.140023367	0.999415694	0.90711876	0.990344402	0.933994762	Bacteria.Firmicutes	MRPL10
257698	ENSG00000159111	rs12600879	0.031398992	0.000268454	0.646493236	0.593624904	0.417487005	-0.653788875	-0.034112742	-0.03770151	0.189866604	0.169771803	0.074037559	0.070312766	0.080029261	0.000928073	0.978005773	0.973716764	Bacteria.Firmicutes.Clostridia.Clostridiales.Ruminococcaceae.Ruminococcus.1	MRPL10
257699	ENSG00000159111	rs12600879	9.21E-05	1.06E-06	0.013829367	0.018697108	0.789964343	-0.830514687	-0.176753846	0.15665386	0.189640498	0.15440865	0.069885379	0.064972597	0.001048166	9.92E-06	0.943988959	0.6382942	Bacteria.Proteobacteria.Betaproteobacteria.Burkholderiales.Alcaligenaceae	MRPL10
257700	ENSG00000159111	rs12600879	0.725163903	0.938569139	0.731883355	0.34632334	0.245702308	0.055736889	0.040755002	-0.118349716	0.695909807	0.720462882	0.118447847	0.124772587	0.987348183	0.81954301	0.996576058	0.809070299	Bacteria.Firmicutes.Clostridia.Clostridiales	MRPL10
257701	ENSG00000159111	rs12600879	0.01325036	0.000346675	0.606433106	0.938755887	0.434576527	-0.639082654	0.033289252	0.004436848	0.170712448	0.169348027	0.064308387	0.057526553	0.040331237	0.000947991	0.998302481	0.99762474	Bacteria.Proteobacteria.Gammaproteobacteria.Enterobacteriales.Enterobacteriaceae.Escherichia.Shigella	MRPL10
257702	ENSG00000159111	rs12600879	0.060175155	0.000494665	0.148335382	0.780681824	0.333355717	-0.639273573	0.169382691	-0.02802542	0.174318962	0.174426218	0.115812979	0.10024479	0.119229651	0.001510898	0.925664213	0.979665691	Bacteria.Actinobacteria	MRPL10
257703	ENSG00000159111	rs12600879	0.002195387	3.34E-05	0.539861727	0.506037746	0.469528656	-0.60733515	0.052089839	-0.050054717	0.147312426	0.136384628	0.08452973	0.074857069	0.005420988	6.71E-05	0.979208241	0.929578678	Bacteria.Firmicutes.Clostridia.Clostridiales.Lachnospiraceae.Coprococcus.1	MRPL10
257704	ENSG00000159111	rs12600879	0.043396769	0.001592239	0.631467655	0.569127093	0.416291271	-0.741555942	-0.036013692	-0.045426853	0.202134194	0.225148486	0.074731934	0.079389124	0.152378722	0.008295151	0.984987993	0.971423926	Bacteria.Proteobacteria.Deltaproteobacteria.Desulfovibrionales.Desulfovibrionaceae.Desulfovibrio	MRPL10
257705	ENSG00000159111	rs12600879	0.060332179	0.002368342	0.143375869	0.020680652	0.342076094	-0.468844903	-0.101334805	0.147529712	0.178991513	0.14828007	0.068425114	0.062229014	0.085336766	0.003777819	0.999305535	0.849030684	Bacteria.Proteobacteria.Gammaproteobacteria.Pseudomonadales.Pseudomonadaceae.Pseudomonas	MRPL10
257706	ENSG00000159111	rs12600879	0.036881082	0.004025062	0.748367131	0.742664018	0.544191811	-0.673222994	0.031835344	-0.028669912	0.255456897	0.225869897	0.098825507	0.086955203	0.147853421	0.012208088	0.999028109	0.997798285	Bacteria.Actinobacteria.Actinobacteria.Micrococcales.Micrococcaceae	MRPL10
257707	ENSG00000159111	rs12600879	0.004208059	2.67E-05	0.443047871	0.179574828	0.557940458	-0.701072313	0.05370781	-0.078927781	0.18817077	0.15526444	0.069596964	0.058186571	0.016460052	0.000117263	0.995652601	0.976854668	Bacteria.Firmicutes.Clostridia.Clostridiales.Clostridiaceae.1	MRPL10
257708	ENSG00000159111	rs12600879	0.048160085	0.001121499	0.531101312	0.639427551	0.394939285	-0.564419612	0.056263696	-0.036050179	0.196161267	0.165645622	0.089357967	0.076593163	0.106606693	0.003570415	0.998793879	0.998019463	Bacteria.Firmicutes.Clostridia.Clostridiales.Lachnospiraceae.Blautia	MRPL10
257709	ENSG00000159111	rs12600879	0.003600253	5.88E-05	0.539907049	0.250457268	0.453371284	-0.590739863	0.043150537	-0.073694883	0.150159932	0.1375727	0.070031169	0.063561147	0.007955891	9.56E-05	0.972085394	0.950708623	Bacteria.Proteobacteria.Deltaproteobacteria.Desulfovibrionales.Desulfovibrionaceae	MRPL10
257710	ENSG00000159111	rs12600879	0.008916897	0.000149747	0.970577336	0.88328615	0.474546614	-0.606304328	-0.002697143	0.009560005	0.176077886	0.150662747	0.072847778	0.064869029	0.022924677	0.000386313	0.998970432	0.998994847	Bacteria.Firmicutes.Erysipelotrichia.Erysipelotrichales.Erysipelotrichaceae.Erysipelatoclostridium	MRPL10
257711	ENSG00000159111	rs12600879	0.141620671	0.004835014	0.469403207	0.999757885	0.343575408	-0.63427507	0.055358002	-2.04E-05	0.230960667	0.21749144	0.076078097	0.066986099	0.246329371	0.014042988	0.832068847	0.999935681	Bacteria.Proteobacteria.Gammaproteobacteria	MRPL10
257712	ENSG00000159111	rs12600879	0.405089762	0.181285044	0.813873809	0.79308657	0.377190512	-0.518030053	0.018972147	-0.018628425	0.450141227	0.38342072	0.080262944	0.070731234	0.896748936	0.479322139	0.998947111	0.995399427	Bacteria.Bacteroidetes	MRPL10
257713	ENSG00000159111	rs12600879	0.0004236	1.91E-05	0.094639754	0.301846631	0.618672815	-0.695806724	-0.116212609	0.065751871	0.16663791	0.15100577	0.068530347	0.063184964	0.002809186	6.51E-05	0.763951787	0.859146433	Bacteria.Firmicutes.Clostridia.Clostridiales.Lachnospiraceae.Roseburia	MRPL10
257714	ENSG00000159111	rs12600879	0.096574597	0.009056802	0.692982646	0.898871328	0.400455368	-0.592178717	-0.043548066	0.013375239	0.23755908	0.220196366	0.109818863	0.104840181	0.260053903	0.025860324	0.998922721	0.998920199	Bacteria.Firmicutes.Clostridia.Clostridiales.Lachnospiraceae..Eubacterium..ventriosum.group	MRPL10
257715	ENSG00000159111	rs12600879	0.04858121	0.001704036	0.71295092	0.637246289	0.425266848	-0.715752622	-0.03090985	-0.03747172	0.21163322	0.218795048	0.08365713	0.079097078	0.146820909	0.007708601	0.821295477	0.885403644	Bacteria.Firmicutes.Erysipelotrichia.Erysipelotrichales.Erysipelotrichaceae.Faecalitalea	MRPL10
257716	ENSG00000159111	rs12600879	0.01776555	0.001967911	0.311831015	0.799062392	0.402691158	-0.60376681	-0.07753866	0.023032479	0.165624512	0.187287602	0.076078189	0.090114982	0.04973425	0.003048691	0.751923627	0.996716587	Bacteria.Bacteroidetes.Bacteroidia.Bacteroidales.Porphyromonadaceae.Odoribacter	MRPL10
257717	ENSG00000159111	rs12600879	0.005392058	1.26E-05	0.822766435	0.225355307	0.46636839	-0.71252048	-0.024448481	-0.113295278	0.16206353	0.150883463	0.108717274	0.092571907	0.016871522	5.22E-05	0.843751644	0.725623872	Bacteria.Firmicutes.Clostridia.Clostridiales.Ruminococcaceae.Butyricicoccus	MRPL10
257718	ENSG00000159111	rs12600879	0.069743838	0.001035257	0.858009986	0.712902239	0.438391598	-0.64543076	-0.017012852	-0.027388128	0.237801853	0.188004715	0.094721708	0.074112467	0.155388075	0.004984109	0.966546108	0.968425723	Bacteria.Firmicutes.Clostridia.Clostridiales.Ruminococcaceae.Ruminiclostridium.6	MRPL10
257719	ENSG00000159111	rs12600879	0.405084528	0.181313485	0.81387962	0.793013886	0.377195111	-0.51799681	0.018971615	-0.018635394	0.450141673	0.383421439	0.080263245	0.070732257	0.895032652	0.478878813	0.998912436	0.995383189	Bacteria.Bacteroidetes.Bacteroidia.Bacteroidales	MRPL10
257720	ENSG00000159111	rs12600879	0.10619416	0.037813108	0.945991758	0.804082643	0.495594774	-0.556721697	-0.005759973	-0.01803493	0.302572544	0.262665618	0.084706325	0.072410037	0.374994198	0.122105553	0.909948314	0.912871197	Bacteria.Firmicutes.Clostridia.Clostridiales.Lachnospiraceae..Eubacterium..rectale.group	MRPL10
257721	ENSG00000159111	rs12600879	0.725316874	0.715741238	0.191568794	0.039925353	0.108350395	-0.101693513	0.133387304	-0.188849018	0.307062267	0.27806144	0.101091052	0.090101959	0.715717419	0.477997072	0.996108676	0.893848525	Bacteria.Firmicutes.Clostridia.Clostridiales.Lachnospiraceae..Ruminococcus..gnavus.group	MRPL10
257722	ENSG00000159111	rs12600879	0.022077389	0.075089281	0.382063896	0.018041598	0.396969133	-0.317214223	-0.055805198	0.170636265	0.169327714	0.17540495	0.063416542	0.070358367	0.063834568	0.054937328	0.875070107	0.926870238	Bacteria.Firmicutes.Clostridia.Clostridiales.Lachnospiraceae.Lachnospiraceae.UCG.010	MRPL10
257723	ENSG00000159111	rs12600879	0.003072569	0.000201519	0.166160286	0.228855681	0.750806144	-0.806125763	-0.139232841	0.100039673	0.244267705	0.204776715	0.099443376	0.082365942	0.038551569	0.002230527	0.995261573	0.962978444	Bacteria.Firmicutes.Clostridia.Clostridiales.Lachnospiraceae.Lachnospiraceae.UCG.008	MRPL10
257724	ENSG00000159111	rs12600879	0.002401074	4.33E-05	0.512900466	0.640719807	0.467541357	-0.613480813	0.054639684	-0.031365124	0.148083827	0.140047859	0.083053603	0.066897582	0.005776061	7.04E-05	0.844758275	0.965279132	Bacteria.Proteobacteria.Gammaproteobacteria.Pasteurellales.Pasteurellaceae.Haemophilus	MRPL10
257725	ENSG00000159111	rs12600879	0.108306195	0.000834799	0.333305661	0.665285121	0.334826572	-0.651224138	-0.082338063	-0.034249561	0.205677209	0.185982039	0.084481899	0.078810771	0.184204879	0.003309859	0.850968726	0.916585094	Bacteria.Firmicutes.Clostridia.Clostridiales.Lachnospiraceae..Eubacterium..xylanophilum.group	MRPL10
257726	ENSG00000159111	rs12600879	0.01330863	0.006302383	0.555200483	0.775268112	0.583413459	-0.582988591	0.059922104	0.027530422	0.229331212	0.206597821	0.101047218	0.096037475	0.068727526	0.012312962	0.998768023	0.999934415	Bacteria.Firmicutes.Clostridia.Clostridiales.Ruminococcaceae.Ruminococcaceae.NK4A214.group	MRPL10
257727	ENSG00000159111	rs12600879	0.752272589	0.629256028	0.609308497	0.378748141	0.186839137	-0.224443992	0.057997864	-0.079757028	0.589467819	0.462735622	0.112943679	0.090002834	0.898942581	0.67939027	0.876277026	0.798759629	Bacteria.Firmicutes.Clostridia.Clostridiales.Lachnospiraceae	MRPL10
257728	ENSG00000159111	rs12600879	0.004146605	0.002151819	0.501369073	0.599070753	0.551640376	-0.549785167	0.093480498	0.064568727	0.185724341	0.17213088	0.138273881	0.122222377	0.018792295	0.004340245	0.868121553	0.994989321	Bacteria.Actinobacteria.Coriobacteriia.Coriobacteriales	MRPL10
257729	ENSG00000159111	rs12600879	0.12584783	0.032047967	0.469959003	0.357499551	0.860375753	-1.031378989	-0.10045257	0.108775249	0.554967809	0.470905832	0.138224767	0.117389169	0.557340879	0.309694177	0.904031171	0.99665811	Bacteria.Proteobacteria	MRPL10
257730	ENSG00000159111	rs12600879	0.001664489	4.96E-05	0.18413159	0.549625829	0.474031905	-0.587947708	0.129521897	-0.050215972	0.144563253	0.135402228	0.096500022	0.083496794	0.005148666	8.11E-05	0.545558942	0.962515407	Bacteria.Actinobacteria.Actinobacteria.Bifidobacteriales.Bifidobacteriaceae.Bifidobacterium	MRPL10
257731	ENSG00000159128	rs2211688	0.146709418	0.144251945	0.529947473	0.627927742	0.306433705	-0.30006314	0.063995741	-0.045242868	0.208666392	0.203064768	0.101352261	0.092916295	0.197409728	0.102163663	0.988161388	0.950695192	Bacteria.Firmicutes.Bacilli.Lactobacillales.Carnobacteriaceae	IFNGR2
257732	ENSG00000159128	rs2211688	0.284263788	0.145406306	0.845887365	0.876405856	0.218397365	-0.238042344	0.016240001	-0.010909712	0.202300588	0.161563775	0.083224783	0.069875093	0.171757232	0.063253547	0.909263129	0.996759562	Bacteria.Bacteroidetes.Bacteroidia.Bacteroidales.Porphyromonadaceae	IFNGR2
257733	ENSG00000159128	rs2211688	0.245855003	0.062896969	0.860822037	0.500033817	0.246000239	-0.381222054	-0.019990172	-0.066327506	0.210097612	0.20150564	0.113571606	0.097803442	0.218165815	0.041081432	0.923061058	0.991589527	Bacteria.Firmicutes.Clostridia.Clostridiales.Ruminococcaceae..Eubacterium..coprostanoligenes.group	IFNGR2
257734	ENSG00000159128	rs2211688	0.335440087	0.405536003	0.740710758	0.311045526	0.195930835	-0.144985514	0.027287605	-0.065515926	0.201928333	0.173191858	0.082115712	0.064176825	0.232801929	0.170180507	0.943988959	0.878228253	Bacteria.Proteobacteria.Betaproteobacteria.Burkholderiales.Alcaligenaceae	IFNGR2
257735	ENSG00000159128	rs2211688	0.317801374	0.292561907	0.726680567	0.5150478	0.201338739	-0.184940962	0.029395136	-0.042477901	0.200017814	0.174309907	0.083738604	0.064898771	0.213070519	0.114728991	0.999507593	0.935584968	Bacteria.Firmicutes.Clostridia.Clostridiales.Lachnospiraceae.Lachnoclostridium	IFNGR2
257736	ENSG00000159128	rs2211688	0.330787127	0.084709194	0.553579767	0.614237548	0.19065202	-0.283842836	-0.050535135	-0.034451438	0.194592433	0.162165632	0.084868959	0.068027091	0.189379699	0.035778594	0.999550314	0.996901429	Bacteria.Proteobacteria.Gammaproteobacteria.Pseudomonadales	IFNGR2
257737	ENSG00000159128	rs2211688	0.620841263	0.665575396	0.694784072	0.451626544	0.143103665	-0.106485234	-0.043486735	0.074435213	0.287935473	0.245257173	0.110346849	0.098303597	0.457045659	0.315093424	0.876281493	0.909473258	Bacteria.Firmicutes.Clostridia.Clostridiales.Ruminococcaceae.Ruminococcaceae.UCG.014	IFNGR2
257738	ENSG00000159128	rs2211688	0.530609073	0.647126806	0.864129079	0.862507624	0.317508968	-0.184518106	-0.01623665	-0.012957483	0.503661982	0.401246932	0.094515083	0.07452824	0.839058897	0.679851586	0.99911693	0.997690506	Bacteria.Bacteroidetes.Bacteroidia.Bacteroidales.Bacteroidaceae.Bacteroides	IFNGR2
257739	ENSG00000159128	rs2211688	0.312664689	0.342430988	0.716540916	0.949898996	0.342524806	-0.272415461	0.045920195	-0.007134683	0.336657253	0.28487619	0.125930635	0.113117829	0.457352183	0.239562261	0.996483139	0.896986868	Bacteria.Bacteroidetes.Bacteroidia.Bacteroidales.Porphyromonadaceae.Butyricimonas	IFNGR2
257740	ENSG00000159128	rs2211688	0.153465519	0.207953797	0.52583676	0.723187399	0.296180639	-0.218412502	-0.065542201	-0.029329065	0.205109278	0.171752671	0.102769465	0.082450695	0.138750275	0.07802078	0.997851323	0.977487446	Bacteria.Firmicutes.Clostridia.Clostridiales.Lachnospiraceae.Fusicatenibacter	IFNGR2
257741	ENSG00000159128	rs2211688	0.222552507	0.205470689	0.511998626	0.596721035	0.444540739	-0.384653372	-0.055010968	0.035284555	0.361011762	0.300809162	0.083438757	0.06636215	0.556248837	0.293032608	0.999785669	0.999420701	Bacteria.Firmicutes.Clostridia.Clostridiales.Ruminococcaceae.Faecalibacterium	IFNGR2
257742	ENSG00000159128	rs2211688	0.11273112	0.068687789	0.246919206	0.340422956	0.294732656	-0.275793287	0.087952302	-0.056031091	0.18335495	0.149020615	0.075287211	0.058349161	0.094276301	0.024579872	0.625376952	0.835079605	Bacteria.Proteobacteria.Betaproteobacteria.Burkholderiales.Alcaligenaceae.Sutterella	IFNGR2
257743	ENSG00000159128	rs2211688	0.134244436	0.052490929	0.524317333	0.30643063	0.30587139	-0.379525948	-0.068390771	0.092851072	0.201735739	0.19219644	0.106842274	0.09008296	0.157709484	0.032811448	0.993501001	0.867406802	Bacteria.Firmicutes.Erysipelotrichia.Erysipelotrichales	IFNGR2
257744	ENSG00000159128	rs2211688	0.387357884	0.13144692	0.634548051	0.880690186	0.182282906	-0.27378447	-0.05131808	-0.013614518	0.20947809	0.179251923	0.107461094	0.090355725	0.301589578	0.060068493	0.806338466	0.996716587	Bacteria.Bacteroidetes.Bacteroidia.Bacteroidales.Porphyromonadaceae.Odoribacter	IFNGR2
257745	ENSG00000159128	rs2211688	0.653772055	0.869687762	0.46108625	0.168753399	0.106089108	-0.034216858	0.071015307	-0.109010967	0.235452306	0.207759467	0.095786555	0.078341934	0.46325427	0.286789138	0.952041951	0.84352098	Bacteria.Proteobacteria.Betaproteobacteria	IFNGR2
257746	ENSG00000159128	rs2211688	0.124495533	0.077798596	0.390541706	0.90090307	0.28119426	-0.266648931	0.05956442	-0.007731438	0.180718491	0.148841644	0.068914643	0.061851225	0.094134912	0.024104452	0.747831592	0.887742732	Bacteria.Fusobacteria.Fusobacteriia.Fusobacteriales.Fusobacteriaceae.Fusobacterium	IFNGR2
257747	ENSG00000159128	rs2211688	0.225295236	0.126590711	0.474626738	0.481804945	0.218861135	-0.232588265	0.10020901	-0.073430232	0.178804799	0.150325962	0.139356215	0.103802164	0.096641992	0.032817334	0.953370511	0.956901174	Bacteria.Firmicutes.Clostridia.Clostridiales.Ruminococcaceae.Ruminiclostridium.5	IFNGR2
257748	ENSG00000159128	rs2211688	0.542728475	0.252045994	0.446590102	0.719963795	0.134097798	-0.192900911	0.092329311	-0.029798457	0.219162008	0.166939441	0.120583052	0.082763362	0.261962528	0.067087818	0.655281138	0.955303348	Bacteria.Firmicutes.Bacilli.Lactobacillales.Streptococcaceae	IFNGR2
257749	ENSG00000159128	rs2211688	0.198722018	0.113706985	0.630303722	0.598171569	0.301091068	-0.279931448	0.045955415	-0.039729006	0.231921865	0.174628178	0.095037014	0.075018086	0.142670689	0.035987156	0.805996843	0.906418779	Bacteria.Firmicutes.Clostridia.Clostridiales.Lachnospiraceae.Lachnospira	IFNGR2
257750	ENSG00000159128	rs2211688	0.146032983	0.049137308	0.428228824	0.222714547	0.413892505	-0.485914876	0.089316502	-0.121721846	0.281360979	0.242428601	0.11204635	0.098885402	0.264987233	0.059897235	0.999469974	0.986131077	Bacteria.Bacteroidetes.Bacteroidia.Bacteroidales.Porphyromonadaceae.Barnesiella	IFNGR2
257751	ENSG00000159128	rs2211688	0.225905035	0.271587372	0.816482868	0.776443429	0.269834139	-0.211224655	-0.020975727	-0.022632174	0.220741816	0.190517199	0.090024764	0.079377129	0.211707573	0.109865028	0.998997514	0.969189617	Bacteria.Firmicutes.Clostridia.Clostridiales.Ruminococcaceae.Subdoligranulum	IFNGR2
257752	ENSG00000159128	rs2211688	0.163241924	0.59629889	0.501883127	0.446856458	0.433735525	-0.12795584	0.071861818	0.066990729	0.307618987	0.240378455	0.106424351	0.087542111	0.389126746	0.39075801	0.998986731	0.998377846	Bacteria.Firmicutes.Clostridia.Clostridiales.Family.XI.Anaerococcus	IFNGR2
257753	ENSG00000159128	rs2211688	0.371698096	0.889994753	0.898514952	0.343520993	0.20761131	-0.034739466	-0.010860028	0.086788605	0.230827605	0.250201689	0.084824428	0.090965078	0.368550867	0.396418169	0.999586829	0.996426659	Bacteria.Firmicutes.Negativicutes.Selenomonadales.Veillonellaceae.Megasphaera	IFNGR2
257754	ENSG00000159128	rs2211688	0.135388832	0.050545921	0.542363955	0.304781571	0.303604562	-0.381423537	-0.06504371	0.09302103	0.200839137	0.191507587	0.106207609	0.089938207	0.145448272	0.02636054	0.999513786	0.883840942	Bacteria.Firmicutes.Erysipelotrichia.Erysipelotrichales.Erysipelotrichaceae	IFNGR2
257755	ENSG00000159128	rs2211688	0.189063475	0.069985771	0.768016123	0.698983223	0.239612577	-0.305319101	-0.020596729	-0.024046111	0.180559724	0.165764727	0.06953926	0.061913525	0.117287211	0.027730539	0.99894297	0.998882343	Bacteria.Verrucomicrobia.Verrucomicrobiae.Verrucomicrobiales.Verrucomicrobiaceae.Akkermansia	IFNGR2
257756	ENSG00000159128	rs2211688	0.503000034	0.395644512	0.730045468	0.735476686	0.172480489	-0.193229894	-0.044236739	0.03674339	0.256107189	0.225999999	0.127655636	0.108298415	0.42946595	0.188651664	0.999274386	0.998480911	Bacteria.Firmicutes.Clostridia.Clostridiales.Ruminococcaceae.Ruminococcaceae.UCG.013	IFNGR2
257757	ENSG00000159128	rs2211688	0.193671896	0.094244374	0.755508451	0.668660596	0.235662464	-0.254767428	0.033124644	-0.034991744	0.179460304	0.150051849	0.105937304	0.081392939	0.106571165	0.032555178	0.99766152	0.942185599	Bacteria.Firmicutes.Clostridia.Clostridiales.Lachnospiraceae.Coprococcus.1	IFNGR2
257758	ENSG00000159128	rs2211688	0.189732348	0.097426625	0.883615317	0.997468764	0.23584648	-0.251581341	0.012530905	0.000222634	0.177994123	0.149632839	0.085270204	0.069912181	0.113167116	0.034461394	0.770395648	0.99916041	Bacteria.Firmicutes.Negativicutes.Selenomonadales.Veillonellaceae.Veillonella	IFNGR2
257759	ENSG00000159128	rs2211688	0.378410414	0.639554886	0.776044415	0.228443973	0.190359735	-0.091432235	-0.022900404	0.096401871	0.214660859	0.194333339	0.080170782	0.079299858	0.256200083	0.211759941	0.962147432	0.997412515	Bacteria.Proteobacteria.Gammaproteobacteria.Enterobacteriales.Enterobacteriaceae.Citrobacter	IFNGR2
257760	ENSG00000159128	rs2211688	0.041202842	0.01364665	0.080547637	0.039004604	0.408685388	-0.417101873	0.178889118	-0.173041556	0.19627394	0.164581074	0.100795806	0.082162812	0.05723091	0.006393305	0.999417824	0.929251586	Bacteria.Firmicutes.Clostridia.Clostridiales.Christensenellaceae.Christensenellaceae.R.7.group	IFNGR2
257761	ENSG00000159128	rs2211688	0.386589086	0.580386328	0.961797272	0.39774972	0.234624812	-0.119731519	0.005131361	-0.073418202	0.26919026	0.215512885	0.106724327	0.086255092	0.456922486	0.347951154	0.997570438	0.978219933	Bacteria.Firmicutes.Clostridia.Clostridiales.Lachnospiraceae.Lachnospiraceae.UCG.008	IFNGR2
257762	ENSG00000159128	rs2211688	0.176859709	0.152654055	0.682726337	0.979194961	0.284579198	-0.249120344	0.03585794	-0.001828999	0.208468975	0.172173575	0.087339474	0.069869826	0.159494543	0.075459883	0.998115183	0.99768529	Bacteria.Firmicutes.Clostridia.Clostridiales.Clostridiaceae.1	IFNGR2
257763	ENSG00000159128	rs2211688	0.083463065	0.061580319	0.254312991	0.312682337	0.460987987	-0.417723697	0.147085796	-0.110855115	0.26229178	0.219661333	0.127905899	0.108960138	0.169766514	0.060579538	0.84152402	0.978883571	Bacteria.Firmicutes.Clostridia.Clostridiales.Family.XIII.Family.XIII.AD3011.group	IFNGR2
257764	ENSG00000159128	rs2211688	0.184144518	0.094857767	0.833432976	0.73620776	0.239612342	-0.252516607	0.019567332	-0.025246256	0.178528014	0.149009032	0.092677144	0.074625894	0.104550193	0.026265191	0.996546716	0.99835739	Bacteria.Firmicutes.Clostridia.Clostridiales.Ruminococcaceae.Ruminococcaceae.UCG.002	IFNGR2
257765	ENSG00000159128	rs2211688	0.839012042	0.882011858	0.940291239	0.895046952	0.173526182	-0.132845215	0.010958148	-0.019409951	0.850783649	0.891608163	0.145740049	0.146567413	0.999415694	0.905661887	0.99093466	0.977319136	Bacteria.Firmicutes	IFNGR2
257766	ENSG00000159128	rs2211688	0.2836124	0.125945081	0.771732886	0.829350313	0.212424118	-0.239979344	-0.033930447	0.018816555	0.196499262	0.154834262	0.116478054	0.086956213	0.180424412	0.053222899	0.998173674	0.995697581	Bacteria.Firmicutes.Bacilli.Bacillales	IFNGR2
257767	ENSG00000159128	rs2211688	0.728333196	0.701140388	0.571131542	0.406257835	0.103226713	-0.09259926	-0.072466324	0.086834568	0.295929353	0.240234066	0.127305628	0.103888333	0.554030008	0.311407353	0.99946547	0.972078348	Bacteria.Firmicutes.Erysipelotrichia.Erysipelotrichales.Erysipelotrichaceae..Clostridium..innocuum.group	IFNGR2
257768	ENSG00000159128	rs2211688	0.37236578	0.439081428	0.020929505	0.010860912	-0.235506241	0.164975736	-0.319802763	0.28376837	0.262209999	0.211926477	0.135169308	0.10825232	0.35360366	0.213159029	0.998330087	0.999834196	Bacteria.Actinobacteria.Coriobacteriia.Coriobacteriales.Coriobacteriaceae.Collinsella	IFNGR2
257769	ENSG00000159128	rs2211688	0.59261721	0.699762215	0.789151211	0.307856887	0.182538805	-0.089862946	-0.031638738	0.083920296	0.339503314	0.232009455	0.117834727	0.081660767	0.448363906	0.426491986	0.747669729	0.754183862	Bacteria.Firmicutes.Erysipelotrichia.Erysipelotrichales.Erysipelotrichaceae.Holdemanella	IFNGR2
257770	ENSG00000159128	rs2211688	0.192970515	0.097105769	0.73218293	0.991629142	0.234577336	-0.252593146	-0.024833891	-0.000597167	0.178349225	0.15008758	0.072259747	0.05670384	0.11230808	0.03547021	0.991221324	0.998550619	Bacteria.Proteobacteria.Betaproteobacteria.Burkholderiales.Alcaligenaceae.Parasutterella	IFNGR2
257771	ENSG00000159128	rs2211688	0.066767212	0.030516641	0.192277198	0.169070636	0.49180405	-0.435928846	0.133063036	-0.107281924	0.263840266	0.197177221	0.101008283	0.077157596	0.119808783	0.029599216	0.801397709	0.926870238	Bacteria.Firmicutes.Clostridia.Clostridiales.Lachnospiraceae.Lachnospiraceae.UCG.010	IFNGR2
257772	ENSG00000159128	rs2211688	0.116392827	0.045177199	0.471543715	0.263093159	0.331573314	-0.389973068	0.073247353	-0.099598773	0.208408142	0.190999883	0.101151915	0.088238798	0.131286938	0.028491761	0.911591624	0.852708935	Bacteria.Firmicutes.Clostridia.Clostridiales.Ruminococcaceae.Ruminococcaceae.UCG.005	IFNGR2
257773	ENSG00000159128	rs2211688	0.399724683	0.19853874	0.417782358	0.625698055	0.16657294	-0.205700624	-0.060764482	0.033280138	0.196523296	0.158379836	0.074522049	0.067906686	0.191321512	0.058544687	0.679257835	0.980281636	Bacteria.Firmicutes.Negativicutes.Selenomonadales.Acidaminococcaceae	IFNGR2
257774	ENSG00000159128	rs2211688	0.143441385	0.320242232	0.365198326	0.747145421	0.511458161	-0.365599827	-0.103467429	0.043327678	0.345413461	0.365051739	0.113477409	0.133827605	0.563908174	0.400367694	0.99967607	0.999141757	Bacteria.Firmicutes.Negativicutes.Selenomonadales	IFNGR2
257775	ENSG00000159128	rs2211688	0.16709158	0.051238326	0.477960046	0.20422158	0.451134775	-0.579581738	0.109413517	-0.16765844	0.32292994	0.291896951	0.153315487	0.130747762	0.32534095	0.082798047	0.936754651	0.916333688	Bacteria.Firmicutes.Clostridia.Clostridiales.Ruminococcaceae.Anaerotruncus	IFNGR2
257776	ENSG00000159128	rs2211688	0.770384553	0.722963043	0.276030647	0.182131063	0.068752345	-0.070475296	-0.090909252	0.09558727	0.234589823	0.197954648	0.082766876	0.070888099	0.44843631	0.300436133	0.999614985	0.99936283	Bacteria.Firmicutes.Clostridia.Clostridiales.Lachnospiraceae.Tyzzerella.4	IFNGR2
257777	ENSG00000159128	rs2211688	0.512749915	0.300311592	0.30469066	0.267101684	0.133892061	-0.17019415	-0.078777223	0.073503161	0.203446162	0.16302711	0.076152024	0.065673365	0.261157811	0.08762808	0.723027548	0.908397531	Bacteria.Firmicutes.Negativicutes.Selenomonadales.Acidaminococcaceae.Phascolarctobacterium	IFNGR2
257778	ENSG00000159128	rs2211688	0.050006546	0.016126657	0.111922534	0.050834718	0.39128716	-0.406707306	0.167368036	-0.166912073	0.195985998	0.164695303	0.10388198	0.083912185	0.063472759	0.007294891	0.999989953	0.911237612	Bacteria.Firmicutes.Clostridia.Clostridiales.Christensenellaceae	IFNGR2
257779	ENSG00000159128	rs2211688	0.203803878	0.217945992	0.738323951	0.999861834	0.277293744	-0.245500521	0.029385676	1.48E-05	0.216044355	0.197367779	0.087591836	0.085053828	0.226219315	0.104500625	0.989884648	0.999911927	Bacteria.Firmicutes.Clostridia.Clostridiales.Ruminococcaceae.Ruminococcus.1	IFNGR2
257780	ENSG00000159128	rs2211688	0.255397271	0.129433387	0.687949962	0.791175513	0.213844457	-0.235004914	0.031249854	-0.017321811	0.186388364	0.153044565	0.077464081	0.065153799	0.12493449	0.035257254	0.94253553	0.990835033	Bacteria.Bacteroidetes.Bacteroidia.Bacteroidales.Porphyromonadaceae.Parabacteroides	IFNGR2
257781	ENSG00000159128	rs2211688	0.173587057	0.08985779	0.775381396	0.974741797	0.259167888	-0.262968808	-0.0261591	0.002383761	0.18839943	0.152762051	0.091301063	0.075003428	0.110073479	0.027857739	0.927786642	0.964335663	Bacteria.Proteobacteria.Deltaproteobacteria	IFNGR2
257782	ENSG00000159128	rs2211688	0.056691953	0.132552863	0.137545369	0.911362785	0.432730148	-0.285715414	0.151503764	-0.009534367	0.223091488	0.187608688	0.1007843	0.085320638	0.072246288	0.055508475	0.998970432	0.998994847	Bacteria.Firmicutes.Erysipelotrichia.Erysipelotrichales.Erysipelotrichaceae.Erysipelatoclostridium	IFNGR2
257783	ENSG00000159128	rs2211688	0.509226693	0.713322288	0.552212129	0.189658066	0.145529551	-0.070772758	0.054925852	-0.096471522	0.219286972	0.191805494	0.09192471	0.072795005	0.346126639	0.273140708	0.964118236	0.794882988	Bacteria.Proteobacteria.Betaproteobacteria.Burkholderiales	IFNGR2
257784	ENSG00000159128	rs2211688	0.154641733	0.186354766	0.56752999	0.760702698	0.30058922	-0.269954576	0.057989707	-0.027412245	0.208766969	0.20216277	0.100925702	0.089634628	0.199566602	0.129073683	0.963485106	0.977431316	Bacteria.Firmicutes.Bacilli.Lactobacillales.Carnobacteriaceae.Granulicatella	IFNGR2
257785	ENSG00000159128	rs2211688	0.048901961	0.055755214	0.14757934	0.539106895	0.431939233	-0.328261833	0.221027677	-0.071503553	0.215268846	0.168572686	0.150838363	0.115817309	0.070675663	0.029476265	0.712452263	0.815994342	Bacteria.Firmicutes.Clostridia.Clostridiales.Ruminococcaceae.Butyricicoccus	IFNGR2
257786	ENSG00000159128	rs2211688	0.224173938	0.041168684	0.690236107	0.368900486	0.264234229	-0.475411953	-0.03949464	-0.083323549	0.215346235	0.228280113	0.098665217	0.092097943	0.203185304	0.026356874	0.901009978	0.924960833	Bacteria.Firmicutes.Clostridia.Clostridiales.Ruminococcaceae.Ruminococcus.2	IFNGR2
257787	ENSG00000159128	rs2211688	0.146355713	0.078402906	0.508270917	0.825121681	0.264966124	-0.270607072	-0.045377205	0.012429357	0.180268454	0.151365243	0.068220788	0.056027908	0.082829	0.024884884	0.95477287	0.980093116	Bacteria.Firmicutes.Negativicutes.Selenomonadales.Veillonellaceae.Dialister	IFNGR2
257788	ENSG00000159128	rs2211688	0.230726607	0.627251158	0.459092168	0.966665557	0.525151985	-0.204688915	-0.069546999	-0.003569381	0.434133903	0.419547005	0.093388349	0.085087437	0.75248364	0.703908575	0.956359196	0.944648761	Bacteria.Firmicutes.Clostridia.Clostridiales.Ruminococcaceae	IFNGR2
257789	ENSG00000159128	rs2211688	0.203500689	0.113984974	0.677924716	0.620911563	0.300654166	-0.312203676	0.048401633	-0.047595196	0.234085891	0.194913118	0.116030179	0.095784476	0.237448597	0.074224588	0.995559908	0.994553009	Bacteria.Firmicutes.Clostridia.Clostridiales.Ruminococcaceae.Ruminiclostridium.9	IFNGR2
257790	ENSG00000159128	rs2211688	0.175153236	0.092145671	0.738996619	0.774207856	0.254575209	-0.259649291	-0.031746236	0.022011744	0.185744343	0.151928592	0.094881475	0.076415272	0.123554848	0.02729034	0.901253593	0.998318077	Bacteria.Firmicutes.Clostridia.Clostridiales.Lachnospiraceae..Eubacterium..hallii.group	IFNGR2
257791	ENSG00000159128	rs2211688	0.221383227	0.105204399	0.78214067	0.933108132	0.225513498	-0.249727977	0.029358184	0.007092726	0.182671671	0.152024193	0.105733992	0.084180898	0.120678012	0.031965649	0.997048205	0.999513539	Bacteria.Firmicutes.Clostridia.Clostridiales.Lachnospiraceae.Dorea	IFNGR2
257792	ENSG00000159128	rs2211688	0.979839757	0.532729192	0.26603699	0.638749353	-0.00721148	-0.165954693	0.098376541	-0.037046581	0.284299733	0.264620236	0.087699833	0.078550796	0.636117205	0.273607186	0.773214965	0.995251343	Bacteria.Proteobacteria.Gammaproteobacteria	IFNGR2
257793	ENSG00000159128	rs2211688	0.18114176	0.102187211	0.73144927	0.795414938	0.266972657	-0.266469843	-0.03774126	0.022049853	0.197534458	0.160776864	0.109504317	0.084697602	0.153077297	0.045666349	0.734139859	0.955521635	Bacteria.Actinobacteria.Actinobacteria	IFNGR2
257794	ENSG00000159128	rs2211688	0.612618731	0.294764465	0.459745927	0.811135597	0.121633954	-0.226933379	-0.09418763	0.025995649	0.239080382	0.214874827	0.126661087	0.108351164	0.409334088	0.130947542	0.999550585	0.976436433	Bacteria.Firmicutes.Clostridia.Clostridiales.Lachnospiraceae.Lachnospiraceae.ND3007.group	IFNGR2
257795	ENSG00000159128	rs2211688	0.365770365	0.342222135	0.792539709	0.897656818	0.325757833	-0.245982917	0.033056626	0.012051263	0.357702548	0.257122534	0.125175681	0.093335141	0.397682111	0.21809103	0.996423631	0.976588979	Bacteria.Bacteroidetes.Bacteroidia.Bacteroidales.Prevotellaceae.Prevotella.7	IFNGR2
257796	ENSG00000159128	rs2211688	0.270123236	0.556642665	0.777451078	0.612191194	0.298830616	-0.145400347	0.026715711	0.046063686	0.26870476	0.246089052	0.094135271	0.090432506	0.410392729	0.367600038	0.999437234	0.988999555	Bacteria.Proteobacteria.Betaproteobacteria.Neisseriales.Neisseriaceae	IFNGR2
257797	ENSG00000159128	rs2211688	0.127089829	0.078998937	0.409019741	0.917421449	0.279134258	-0.265575029	0.05730189	-0.006442306	0.180650948	0.148853987	0.068962721	0.061897596	0.095176512	0.023553639	0.764948714	0.886164402	Bacteria.Fusobacteria.Fusobacteriia.Fusobacteriales	IFNGR2
257798	ENSG00000159128	rs2211688	0.873311531	0.79697066	0.864060245	0.926762301	0.116259299	-0.188084414	0.022075009	-0.011403361	0.726283789	0.728131413	0.128435006	0.123585649	0.987886042	0.799793212	0.996576058	0.885706025	Bacteria.Firmicutes.Clostridia.Clostridiales	IFNGR2
257799	ENSG00000159128	rs2211688	0.180008593	0.066092271	0.854801007	0.636453632	0.244095346	-0.30926566	-0.012780002	-0.02939506	0.180132099	0.165490822	0.069564624	0.061902446	0.111612424	0.027069339	0.998409995	0.996467843	Bacteria.Verrucomicrobia	IFNGR2
257800	ENSG00000159128	rs2211688	0.198820958	0.476351489	0.754712042	0.182928731	0.34864745	-0.14019131	0.032361239	0.108946409	0.268613119	0.195724113	0.103148443	0.080944789	0.296075087	0.241591206	0.997152221	0.990360691	Bacteria.Firmicutes.Clostridia.Clostridiales.Family.XI	IFNGR2
257801	ENSG00000159128	rs2211688	0.37668142	0.498866334	0.801221676	0.845351495	0.314395569	-0.197532649	-0.02493358	-0.015571616	0.353240647	0.290478024	0.098636361	0.079519414	0.610028375	0.453931457	0.893754015	0.914589057	Bacteria.Firmicutes.Clostridia.Clostridiales.Lachnospiraceae..Eubacterium..rectale.group	IFNGR2
257802	ENSG00000159128	rs2211688	0.257044199	0.145508321	0.527662141	0.644419869	0.20959476	-0.228847925	-0.065126258	0.039114597	0.183324381	0.155363357	0.102570603	0.084361275	0.14676458	0.040681228	0.74376906	0.963320761	Bacteria.Actinobacteria.Actinobacteria.Bifidobacteriales.Bifidobacteriaceae	IFNGR2
257803	ENSG00000159128	rs2211688	0.483481168	0.309725734	0.857446115	0.713789125	0.198101756	-0.2077487	0.024312313	-0.032816508	0.281118131	0.202943758	0.134821275	0.089089909	0.350524444	0.135449078	0.822829961	0.982679299	Bacteria.Firmicutes.Bacilli	IFNGR2
257804	ENSG00000159128	rs2211688	0.363446039	0.239295354	0.050669597	0.069373645	0.161490054	-0.178503358	0.159212172	-0.127586815	0.176463531	0.150321413	0.079982377	0.069114311	0.156690041	0.073546231	0.996033175	0.929840174	Bacteria.Firmicutes.Clostridia.Clostridiales.Lachnospiraceae.Lachnospiraceae.NK4A136.group	IFNGR2
257805	ENSG00000159128	rs2211688	0.218534439	0.135118272	0.254014061	0.600881438	0.223482454	-0.233608175	0.088613442	-0.034161261	0.179899035	0.154426599	0.077009332	0.064986518	0.110668225	0.035844746	0.77081474	0.964693841	Bacteria.Proteobacteria.Gammaproteobacteria.Pasteurellales.Pasteurellaceae.Haemophilus	IFNGR2
257806	ENSG00000159128	rs2211688	0.051164568	0.082468151	0.151892347	0.6631248	0.43486384	-0.30848827	0.120359003	-0.028203743	0.218940623	0.17494331	0.083026415	0.064455014	0.078315876	0.054003981	0.790201714	0.84258984	Bacteria.Firmicutes.Clostridia.Clostridiales.Lachnospiraceae.Tyzzerella	IFNGR2
257807	ENSG00000159128	rs2211688	0.870072435	0.576487457	0.071591641	0.315766377	-0.037953738	-0.11050723	-0.149725469	0.070493214	0.231137792	0.196873923	0.081765635	0.069734618	0.407748319	0.204945931	0.998735039	0.999709092	Bacteria.Bacteroidetes.Bacteroidia.Bacteroidales.Prevotellaceae.Prevotella.9	IFNGR2
257808	ENSG00000159128	rs2211688	0.109102774	0.132580852	0.404443021	0.818384195	0.365060987	-0.271998732	0.079052041	-0.017575712	0.224765428	0.178615066	0.094210673	0.076236675	0.170819038	0.072315157	0.973651245	0.997803387	Bacteria.Actinobacteria.Actinobacteria.Micrococcales	IFNGR2
257809	ENSG00000159128	rs2211688	0.479158192	0.230735129	0.526258237	0.754980256	0.15471326	-0.202212387	0.076473023	-0.025935419	0.217385266	0.16716851	0.120031454	0.0827603	0.24925091	0.067097023	0.667938902	0.921307549	Bacteria.Firmicutes.Bacilli.Lactobacillales.Streptococcaceae.Streptococcus	IFNGR2
257810	ENSG00000159128	rs2211688	0.171443146	0.15263657	0.638114448	0.867229741	0.290356693	-0.260692572	0.041708386	-0.01237857	0.210005266	0.180163647	0.088267975	0.07375632	0.164976889	0.070759973	0.99830237	0.997282036	Bacteria.Firmicutes.Clostridia.Clostridiales.Clostridiaceae.1.Clostridium.sensu.stricto.1	IFNGR2
257811	ENSG00000159128	rs2211688	0.33364014	0.151674447	0.055225124	0.04168849	0.171061364	-0.21110479	-0.158570213	0.151939635	0.175637641	0.145546253	0.081249209	0.073149999	0.167318568	0.044814079	0.999334555	0.964883497	Bacteria.Firmicutes.Erysipelotrichia.Erysipelotrichales.Erysipelotrichaceae.Erysipelotrichaceae.UCG.003	IFNGR2
257812	ENSG00000159128	rs2211688	0.953020114	0.611913468	0.241110714	0.573493119	-0.016666246	-0.146972388	-0.165465038	0.075027032	0.281814918	0.288311507	0.139886322	0.132618947	0.688884341	0.313604662	0.968970412	0.998920199	Bacteria.Firmicutes.Clostridia.Clostridiales.Lachnospiraceae..Eubacterium..ventriosum.group	IFNGR2
257813	ENSG00000159128	rs2211688	0.134762955	0.103163159	0.461724072	0.733278008	0.357434089	-0.299752841	-0.060176587	0.023263665	0.236062931	0.18138312	0.081283225	0.067980079	0.176266133	0.076475529	0.907469738	0.91465847	Bacteria.Firmicutes.Negativicutes.Selenomonadales.Veillonellaceae	IFNGR2
257814	ENSG00000159128	rs2211688	0.017217585	0.008873718	0.030363052	0.034964061	0.535893129	-0.467562408	0.222941925	-0.173877062	0.219293523	0.173370726	0.100743378	0.080754012	0.050996689	0.00977447	0.725717875	0.810179493	Bacteria.Firmicutes.Clostridia.Clostridiales.Ruminococcaceae.Ruminococcaceae.UCG.003	IFNGR2
257815	ENSG00000159128	rs2211688	0.1984088	0.094530356	0.687500487	0.582122632	0.233127663	-0.2556452	0.034087015	-0.039204583	0.179444754	0.150702403	0.084368563	0.07089265	0.110459404	0.026320261	0.998880039	0.97644667	Bacteria.Proteobacteria.Deltaproteobacteria.Desulfovibrionales.Desulfovibrionaceae.Bilophila	IFNGR2
257816	ENSG00000159128	rs2211688	0.1511193	0.083194021	0.502942071	0.485918809	0.34021537	-0.332300691	0.089986881	-0.073189144	0.234238428	0.188902988	0.133598582	0.104443187	0.178716949	0.05403554	0.842112209	0.987554159	Bacteria.Firmicutes.Clostridia.Clostridiales.Family.XIII	IFNGR2
257817	ENSG00000159128	rs2211688	0.358402167	0.36387867	0.441758462	0.167920849	0.180463004	-0.148634411	-0.07970211	0.121049628	0.195122278	0.162563353	0.102988783	0.086821162	0.229569373	0.089125169	0.93665316	0.869982542	Bacteria.Firmicutes.Clostridia.Clostridiales.Lachnospiraceae..Eubacterium..eligens.group	IFNGR2
257818	ENSG00000159128	rs2211688	0.086208025	0.054488362	0.221403358	0.358400875	0.337301514	-0.313682917	-0.093038989	0.060250245	0.193654742	0.160225484	0.07536727	0.065144284	0.089041235	0.024380021	0.997528932	0.993985312	Bacteria.Bacteroidetes.Bacteroidia.Bacteroidales.Rikenellaceae.Alistipes	IFNGR2
257819	ENSG00000159128	rs2211688	0.224253743	0.13612028	0.277302155	0.611234748	0.221086419	-0.233589312	0.084735231	-0.033173796	0.180212919	0.154817089	0.077352181	0.064951947	0.115960356	0.035185478	0.767130158	0.913636806	Bacteria.Proteobacteria.Gammaproteobacteria.Pasteurellales.Pasteurellaceae	IFNGR2
257820	ENSG00000159128	rs2211688	0.307739127	0.394471317	0.906507322	0.541531692	0.261472283	-0.175210538	0.010943527	0.047203834	0.254369798	0.204413886	0.092822761	0.076918436	0.320374666	0.197254175	0.999814869	0.941623084	Bacteria.Actinobacteria.Actinobacteria.Corynebacteriales.Corynebacteriaceae	IFNGR2
257821	ENSG00000159128	rs2211688	0.818683513	0.462145091	0.023134623	0.097546648	0.043869399	-0.115370815	-0.170817005	0.104940054	0.190608403	0.155983739	0.073457275	0.062437955	0.268504748	0.12754798	0.99994518	0.999865593	Bacteria.Bacteroidetes.Bacteroidia.Bacteroidales.Prevotellaceae	IFNGR2
257822	ENSG00000159128	rs2211688	0.232117047	0.17908036	0.9707142	0.730140942	0.24438335	-0.225672828	-0.003328573	-0.025867923	0.202636951	0.166177247	0.09032256	0.074675555	0.181867865	0.066381192	0.959827869	0.92835038	Bacteria.Firmicutes.Clostridia.Clostridiales.Lachnospiraceae.Roseburia	IFNGR2
257823	ENSG00000159128	rs2211688	0.249547943	0.050747959	0.96031052	0.329800842	0.242230884	-0.359446581	-0.004059601	-0.068821419	0.208517076	0.180635864	0.081268031	0.070099676	0.184303196	0.031709758	0.999305535	0.989974535	Bacteria.Proteobacteria.Gammaproteobacteria.Pseudomonadales.Pseudomonadaceae.Pseudomonas	IFNGR2
257824	ENSG00000159128	rs2211688	0.208167362	0.15039047	0.911019327	0.720139204	0.232968734	-0.228162841	0.010707879	-0.028678981	0.183286328	0.15680566	0.095450667	0.079706255	0.131263571	0.050078301	0.925799373	0.911550087	Bacteria.Firmicutes.Clostridia.Clostridiales.Lachnospiraceaencultured	IFNGR2
257825	ENSG00000159128	rs2211688	0.755975526	0.289072261	0.23236784	0.613889158	0.069091652	-0.200319141	0.095706701	-0.033927489	0.221402075	0.187431756	0.079400854	0.066926546	0.499866341	0.131135352	0.933185769	0.965530807	Bacteria.Proteobacteria.Gammaproteobacteria.Enterobacteriales.Enterobacteriaceae	IFNGR2
257826	ENSG00000159128	rs2211688	0.308620694	0.113710982	0.429021816	0.931161373	0.191010034	-0.259555594	-0.075914119	0.007242318	0.18616317	0.161919041	0.095397733	0.083519569	0.18227717	0.042874786	0.813173669	0.997196001	Bacteria.Firmicutes.Clostridia.Clostridiales.Peptostreptococcaceae.Intestinibacter	IFNGR2
257827	ENSG00000159128	rs2211688	0.905187544	0.339580722	0.250478628	0.793407052	0.03017221	-0.200492017	-0.121368932	0.022774522	0.25234073	0.208420246	0.104684336	0.086611097	0.562637258	0.185810846	0.837217784	0.938304378	Bacteria.Firmicutes.Clostridia.Clostridiales.Lachnospiraceae..Eubacterium..xylanophilum.group	IFNGR2
257828	ENSG00000159128	rs2211688	0.086096884	0.054313835	0.220873623	0.356037689	0.337425276	-0.313947115	-0.093137071	0.060506988	0.193655701	0.160241185	0.075359242	0.065099057	0.089031665	0.024068176	0.997466038	0.994193156	Bacteria.Bacteroidetes.Bacteroidia.Bacteroidales.Rikenellaceae	IFNGR2
257829	ENSG00000159128	rs2211688	0.148860237	0.104194697	0.484453572	0.556134997	0.343704964	-0.323703014	0.067135027	-0.049594269	0.235312162	0.196473273	0.095481537	0.08382979	0.287912464	0.094740545	0.999028109	0.997798285	Bacteria.Actinobacteria.Actinobacteria.Micrococcales.Micrococcaceae	IFNGR2
257830	ENSG00000159128	rs2211688	0.326359972	0.245918978	0.882769634	0.85115478	0.281610035	-0.232523434	0.019547169	0.01710007	0.284792495	0.198614869	0.13204781	0.090773086	0.281823289	0.167285917	0.998201428	0.99782309	Bacteria.Firmicutes.Bacilli.Bacillales.Staphylococcaceae.Staphylococcus	IFNGR2
257831	ENSG00000159128	rs2211688	0.506090305	0.558802368	0.823247555	0.560985941	0.190294189	-0.142357881	-0.022329015	0.053566647	0.28462116	0.242267872	0.099567392	0.091670866	0.490425333	0.319471403	0.984987993	0.971423926	Bacteria.Proteobacteria.Deltaproteobacteria.Desulfovibrionales.Desulfovibrionaceae.Desulfovibrio	IFNGR2
257832	ENSG00000159128	rs2211688	0.566972148	0.293265436	0.353343422	0.542579758	0.123320889	-0.190884111	0.07416791	-0.039727188	0.214319086	0.180176071	0.079348298	0.064903926	0.360637868	0.123947558	0.998302481	0.99762474	Bacteria.Proteobacteria.Gammaproteobacteria.Enterobacteriales.Enterobacteriaceae.Escherichia.Shigella	IFNGR2
257833	ENSG00000159128	rs2211688	0.18261212	0.09157376	0.219088835	0.307122889	0.236818359	-0.251990349	-0.138455567	0.083271383	0.175821862	0.147182109	0.111589811	0.080905493	0.114948124	0.024379642	0.984441985	0.943652426	Bacteria.Firmicutes.Clostridia.Clostridiales.Ruminococcaceae.Flavonifractor	IFNGR2
257834	ENSG00000159128	rs2211688	0.555655449	0.853194634	0.871723971	0.735564651	0.313800501	-0.088652998	-0.01562771	-0.028840607	0.529775642	0.477218278	0.09640906	0.085034952	0.902918225	0.744097949	0.998947111	0.995399427	Bacteria.Bacteroidetes	IFNGR2
257835	ENSG00000159128	rs2211688	0.2211568	0.091215703	0.540347306	0.967790044	0.223114366	-0.269544157	-0.060588608	-0.003382882	0.180638725	0.157257218	0.0984395	0.083458589	0.139919444	0.025496389	0.716603848	0.914709499	Bacteria.Firmicutes.Clostridia.Clostridiales.Peptostreptococcaceae	IFNGR2
257836	ENSG00000159128	rs2211688	0.540837733	0.710737867	0.497456687	0.161169175	0.135369874	-0.069962312	-0.106031662	0.16920255	0.220205425	0.187834444	0.15541043	0.119404072	0.356975013	0.260750699	0.924982598	0.989731238	Bacteria.Actinobacteria.Coriobacteriia.Coriobacteriales.Coriobacteriaceae	IFNGR2
257837	ENSG00000159128	rs2211688	0.257434014	0.145739745	0.526500637	0.643295235	0.209446998	-0.228735039	-0.065325461	0.039254047	0.183346762	0.155377422	0.102594626	0.084374823	0.147220671	0.040723214	0.744311676	0.962515407	Bacteria.Actinobacteria.Actinobacteria.Bifidobacteriales.Bifidobacteriaceae.Bifidobacterium	IFNGR2
257838	ENSG00000159128	rs2211688	0.545371472	0.105751867	0.881802635	0.423868864	0.193258349	-0.467125997	0.017047572	0.079729714	0.317936388	0.284823437	0.114212967	0.099077198	0.666235911	0.183101337	0.996108676	0.996850396	Bacteria.Firmicutes.Clostridia.Clostridiales.Lachnospiraceae..Ruminococcus..gnavus.group	IFNGR2
257839	ENSG00000159128	rs2211688	0.695141294	0.329032738	0.379795814	0.681613198	0.093426627	-0.17456695	0.107058959	-0.035907041	0.237361298	0.177525062	0.121079467	0.087135237	0.374849099	0.098451122	0.56877762	0.910444892	Bacteria.Firmicutes.Bacilli.Lactobacillales	IFNGR2
257840	ENSG00000159128	rs2211688	0.147283359	0.136214211	0.529120364	0.814658094	0.325698748	-0.27915205	-0.061796607	0.021132924	0.222105111	0.185060047	0.097672392	0.089789789	0.196089091	0.092592971	0.998793879	0.998376616	Bacteria.Firmicutes.Clostridia.Clostridiales.Lachnospiraceae.Blautia	IFNGR2
257841	ENSG00000159128	rs2211688	0.55562053	0.853079292	0.871680868	0.735682338	0.313829579	-0.088724404	-0.015633139	-0.028827795	0.529777804	0.477223296	0.096409865	0.085036528	0.90140863	0.74335135	0.998912436	0.995383189	Bacteria.Bacteroidetes.Bacteroidia.Bacteroidales	IFNGR2
257842	ENSG00000159128	rs2211688	0.981928193	0.716223167	0.262511332	0.050722102	0.006404545	0.080815223	-0.126287836	0.179349282	0.281672057	0.221366443	0.111746166	0.090119602	0.660076766	0.362627824	0.68733638	0.690143442	Bacteria.Firmicutes.Erysipelotrichia.Erysipelotrichales.Erysipelotrichaceae.Faecalitalea	IFNGR2
257843	ENSG00000159128	rs2211688	0.486677987	0.712449716	0.581817477	0.15888847	0.151592145	-0.069147546	-0.090721525	0.182513107	0.216705162	0.186805294	0.163916556	0.128085416	0.32367062	0.257582928	0.886985229	0.994989321	Bacteria.Actinobacteria.Coriobacteriia.Coriobacteriales	IFNGR2
257844	ENSG00000159128	rs2211688	0.155734333	0.09176703	0.507458822	0.526292051	0.345059051	-0.327604379	-0.091082322	0.066702472	0.240297141	0.191463114	0.136671865	0.104704259	0.199965485	0.055292566	0.937098481	0.972299477	Bacteria.Actinobacteria	IFNGR2
257845	ENSG00000159128	rs2211688	0.225592478	0.203437587	0.191042109	0.128140261	0.21442838	-0.198041782	-0.134077651	0.12568639	0.175296879	0.154171273	0.101492197	0.081570768	0.138418081	0.045479435	0.730678409	0.980985352	Bacteria.Firmicutes.Clostridia.Clostridiales.Ruminococcaceaencultured	IFNGR2
257846	ENSG00000159128	rs2211688	0.088970673	0.04571476	0.275335788	0.231097073	0.344643841	-0.374588653	-0.095969584	0.094325882	0.199642168	0.183936654	0.087246471	0.078040193	0.117907385	0.027779041	0.99786128	0.999462671	Bacteria.Firmicutes.Clostridia.Clostridiales.Lachnospiraceae.Anaerostipes	IFNGR2
257847	ENSG00000159128	rs2211688	0.970781006	0.212505293	0.268187901	0.805163723	0.010191841	-0.305221589	-0.133322588	-0.025536781	0.277193548	0.242453297	0.119393914	0.103110837	0.54899942	0.16460697	0.948875707	0.978385879	Bacteria.Firmicutes.Clostridia.Clostridiales.Ruminococcaceae.Ruminiclostridium.6	IFNGR2
257848	ENSG00000159128	rs2211688	0.323891262	0.357581458	0.913493485	0.858039097	0.251849177	-0.212678969	0.012486112	0.017720041	0.253389451	0.229560392	0.114498661	0.098679546	0.343997543	0.173607237	0.998768023	0.999934415	Bacteria.Firmicutes.Clostridia.Clostridiales.Ruminococcaceae.Ruminococcaceae.NK4A214.group	IFNGR2
257849	ENSG00000159128	rs2211688	0.243990345	0.638917875	0.105266186	0.311961571	-0.705581811	0.251628965	0.24350979	-0.13125695	0.600204325	0.533803796	0.148265667	0.128819698	0.651778247	0.690764404	0.804191031	0.99665811	Bacteria.Proteobacteria	IFNGR2
257850	ENSG00000159128	rs2211688	0.740368961	0.840418927	0.949473074	0.743313201	0.201613813	-0.096560222	0.007723348	-0.030822478	0.605880729	0.477659044	0.121417294	0.093729185	0.898942581	0.724808356	0.895915613	0.860931229	Bacteria.Firmicutes.Clostridia.Clostridiales.Lachnospiraceae	IFNGR2
257851	ENSG00000159128	rs2211688	0.196488047	0.099794275	0.977025173	0.913682111	0.241241533	-0.252791022	-0.002596737	-0.00811621	0.184885997	0.151434988	0.089827525	0.074589598	0.105912863	0.029576793	0.978475352	0.963064615	Bacteria.Proteobacteria.Deltaproteobacteria.Desulfovibrionales.Desulfovibrionaceae	IFNGR2
257852	ENSG00000159164	rs16835135	0.811016487	0.613738484	0.274809528	0.427801396	0.028104569	-0.131492358	0.075024866	-0.10600528	0.117065963	0.259275965	0.0681301	0.132858616	0.279080932	0.130304398	0.997048205	0.999513539	Bacteria.Firmicutes.Clostridia.Clostridiales.Lachnospiraceae.Dorea	SV2A
257853	ENSG00000159164	rs16835135	0.648487543	0.632939755	0.747103323	0.946117887	0.05711214	-0.142108099	0.020545711	0.008618761	0.124710701	0.296167889	0.063449257	0.127044897	0.285835143	0.113380179	0.999989953	0.998685317	Bacteria.Firmicutes.Clostridia.Clostridiales.Christensenellaceae	SV2A
257854	ENSG00000159164	rs16835135	0.403705287	0.365676883	0.121754938	0.502723913	0.101794669	-0.224927968	-0.095421411	0.08314091	0.121123048	0.246936569	0.060870695	0.123371498	0.207808899	0.078993011	0.760739436	0.975707333	Bacteria.Firmicutes.Clostridia.Clostridiales.Lachnospiraceae..Eubacterium..hallii.group	SV2A
257855	ENSG00000159164	rs16835135	0.859905436	0.383365894	0.852511722	0.570624196	0.02628005	-0.263923656	0.013513317	0.090421935	0.148319532	0.300747131	0.072401276	0.158639608	0.483812243	0.158481179	0.822735853	0.982679299	Bacteria.Firmicutes.Bacilli	SV2A
257856	ENSG00000159164	rs16835135	0.807626268	0.900260317	0.611601083	0.858286641	-0.055226613	-0.08359256	0.027174372	-0.02472907	0.225904636	0.664405007	0.053260342	0.137954693	0.793432377	0.577179072	0.999785669	0.999420701	Bacteria.Firmicutes.Clostridia.Clostridiales.Ruminococcaceae.Faecalibacterium	SV2A
257857	ENSG00000159164	rs16835135	0.932953055	0.503210378	0.046826941	0.829771585	-0.009740836	-0.160450679	-0.103986054	0.017356302	0.115342272	0.238362558	0.051329789	0.080409671	0.339678577	0.101711052	0.498632183	0.87724048	Bacteria.Fusobacteria.Fusobacteriia.Fusobacteriales	SV2A
257858	ENSG00000159164	rs16835135	0.865271488	0.670095324	0.882780319	0.331545886	0.027177388	0.180167155	-0.012218987	0.172672771	0.159557024	0.421020257	0.082551016	0.17652035	0.545477295	0.27010598	0.999274386	0.998480911	Bacteria.Firmicutes.Clostridia.Clostridiales.Ruminococcaceae.Ruminococcaceae.UCG.013	SV2A
257859	ENSG00000159164	rs16835135	0.986514449	0.9704385	0.559821413	0.285298482	-0.0023765	-0.010609656	0.031733683	-0.113806369	0.14006934	0.285212293	0.054145736	0.105647066	0.403061413	0.278724329	0.999507593	0.935584968	Bacteria.Firmicutes.Clostridia.Clostridiales.Lachnospiraceae.Lachnoclostridium	SV2A
257860	ENSG00000159164	rs16835135	0.964051992	0.64399528	0.666190184	0.955210231	0.006546372	-0.167853892	0.024823414	-0.007839687	0.144700675	0.36155806	0.057285635	0.13905335	0.46194951	0.204037398	0.99514452	0.970220434	Bacteria.Firmicutes.Clostridia.Clostridiales.Ruminococcaceae.Subdoligranulum	SV2A
257861	ENSG00000159164	rs16835135	0.594155849	0.387273741	0.699902069	0.582184721	0.089026246	-0.309150626	0.027192226	-0.068703701	0.1662722	0.355210152	0.070239709	0.124255645	0.446535709	0.21739987	0.876281493	0.910167338	Bacteria.Firmicutes.Clostridia.Clostridiales.Ruminococcaceae.Ruminococcaceae.UCG.014	SV2A
257862	ENSG00000159164	rs16835135	0.385970951	0.759627275	0.43219235	0.819407441	0.252934199	-0.480450152	-0.044271388	0.061514309	0.289817433	1.56375641	0.056019592	0.268364637	0.817293505	0.711011854	0.99911693	0.991945059	Bacteria.Bacteroidetes.Bacteroidia.Bacteroidales.Bacteroidaceae.Bacteroides	SV2A
257863	ENSG00000159164	rs16835135	0.326107216	0.290781137	0.086733743	0.351429517	0.121931828	-0.309830029	-0.108106265	0.175162588	0.123244891	0.290935082	0.062173118	0.186648845	0.224716661	0.101150066	0.488364407	0.892844497	Bacteria.Actinobacteria.Actinobacteria	SV2A
257864	ENSG00000159164	rs16835135	0.573447024	0.58094792	0.653118597	0.884816333	0.082498409	-0.188380896	0.029167742	-0.018387482	0.145807893	0.339584355	0.064603701	0.12643717	0.393266802	0.210148078	0.978005773	0.999911927	Bacteria.Firmicutes.Clostridia.Clostridiales.Ruminococcaceae.Ruminococcus.1	SV2A
257865	ENSG00000159164	rs16835135	0.740569396	0.403498733	0.963968436	0.625154674	0.041402782	-0.223124241	0.003189502	0.072731776	0.124521579	0.265372981	0.070336996	0.148172578	0.320149542	0.097264455	0.779245883	0.955303348	Bacteria.Firmicutes.Bacilli.Lactobacillales.Streptococcaceae	SV2A
257866	ENSG00000159164	rs16835135	0.212779787	0.989750647	0.075785519	0.677314815	0.165472382	-0.004019087	0.116582054	0.054752243	0.131523121	0.311683517	0.064622127	0.130990886	0.201019177	0.305568092	0.734081587	0.99827201	Bacteria.Firmicutes.Clostridia.Clostridiales.Ruminococcaceae..Eubacterium..coprostanoligenes.group	SV2A
257867	ENSG00000159164	rs16835135	0.4279646	0.354228246	0.222521354	0.421934561	0.099403757	-0.246371524	0.062492252	-0.080161016	0.124629021	0.264067954	0.050746533	0.099196552	0.232067055	0.099669005	0.650817765	0.934076244	Bacteria.Firmicutes.Negativicutes.Selenomonadales.Acidaminococcaceae.Phascolarctobacterium	SV2A
257868	ENSG00000159164	rs16835135	0.960619269	0.860626322	0.482401927	0.471174117	0.006342517	-0.054476162	-0.060784701	0.128263929	0.127965368	0.309060147	0.086043852	0.176979621	0.424348834	0.231306232	0.791288571	0.810912878	Bacteria.Firmicutes.Clostridia.Clostridiales.Ruminococcaceae.Butyricicoccus	SV2A
257869	ENSG00000159164	rs16835135	0.41940246	0.430865907	0.442787664	0.735162742	0.133922031	-0.215667125	0.044548206	0.029801424	0.164818773	0.272109798	0.057694469	0.08772921	0.270700219	0.164972915	0.998735039	0.999709092	Bacteria.Bacteroidetes.Bacteroidia.Bacteroidales.Prevotellaceae.Prevotella.9	SV2A
257870	ENSG00000159164	rs16835135	0.300112199	0.728278758	0.197232414	0.821301176	0.145143935	-0.103723722	0.090020622	0.029621213	0.138973968	0.297292087	0.069107491	0.130620541	0.263072271	0.209982677	0.719589045	0.996716587	Bacteria.Bacteroidetes.Bacteroidia.Bacteroidales.Porphyromonadaceae.Odoribacter	SV2A
257871	ENSG00000159164	rs16835135	0.82597822	0.973527579	0.082850148	0.170948647	-0.02673171	0.009976779	0.093184495	-0.155825183	0.121101774	0.299509239	0.052912097	0.11257116	0.327085017	0.278988847	0.74775286	0.994448463	Bacteria.Bacteroidetes.Bacteroidia.Bacteroidales.Porphyromonadaceae	SV2A
257872	ENSG00000159164	rs16835135	0.267507243	0.128702288	0.25106725	0.152180758	0.19567948	-0.547296451	0.080633722	-0.194621453	0.174984741	0.355729094	0.069636319	0.134350392	0.342374916	0.108605842	0.999469974	0.986131077	Bacteria.Bacteroidetes.Bacteroidia.Bacteroidales.Porphyromonadaceae.Barnesiella	SV2A
257873	ENSG00000159164	rs16835135	0.202301329	0.736006642	0.190609321	0.510765697	0.245356497	0.14824073	0.119287802	0.116373281	0.19051887	0.437840571	0.090207584	0.175994786	0.358814177	0.350787812	0.968970412	0.998920199	Bacteria.Firmicutes.Clostridia.Clostridiales.Lachnospiraceae..Eubacterium..ventriosum.group	SV2A
257874	ENSG00000159164	rs16835135	0.495995275	0.525443481	0.180981963	0.906077798	-0.111089154	-0.267641136	-0.08743648	-0.017780542	0.162269381	0.419258749	0.064670692	0.150121208	0.500491087	0.26782951	0.999028109	0.997798285	Bacteria.Actinobacteria.Actinobacteria.Micrococcales.Micrococcaceae	SV2A
257875	ENSG00000159164	rs16835135	0.379509545	0.836466209	0.258407947	0.852513077	0.117317921	-0.067832326	0.076545437	0.02600927	0.132601798	0.327324455	0.067145317	0.139353045	0.262622027	0.236607292	0.911591624	0.901530053	Bacteria.Firmicutes.Clostridia.Clostridiales.Ruminococcaceae.Ruminococcaceae.UCG.005	SV2A
257876	ENSG00000159164	rs16835135	0.989752978	0.753186226	0.491459284	0.163666481	0.001680797	0.098065483	0.03534685	-0.14698324	0.130376847	0.310576436	0.051090454	0.104351898	0.440512967	0.273966247	0.943988959	0.826403528	Bacteria.Proteobacteria.Betaproteobacteria.Burkholderiales.Alcaligenaceae	SV2A
257877	ENSG00000159164	rs16835135	0.27859967	0.601932207	0.277671524	0.197587097	0.197535739	0.206312629	-0.055185485	-0.165198451	0.180816222	0.393615993	0.050416221	0.126922083	0.354667553	0.29621684	0.77666701	0.995251343	Bacteria.Proteobacteria.Gammaproteobacteria	SV2A
257878	ENSG00000159164	rs16835135	0.761373326	0.849387705	0.891098755	0.276614859	0.037613305	-0.050485225	-0.006486218	0.104922547	0.123347596	0.264810533	0.047191913	0.095642383	0.277724737	0.189677011	0.99894297	0.998882343	Bacteria.Verrucomicrobia.Verrucomicrobiae.Verrucomicrobiales.Verrucomicrobiaceae.Akkermansia	SV2A
257879	ENSG00000159164	rs16835135	0.659220864	0.412170425	0.787744007	0.755716433	0.055574623	-0.208217152	0.014198829	0.026790817	0.125453167	0.252290516	0.052522557	0.085756234	0.230880151	0.115815297	0.99994518	0.999865593	Bacteria.Bacteroidetes.Bacteroidia.Bacteroidales.Prevotellaceae	SV2A
257880	ENSG00000159164	rs16835135	0.761280352	0.824224124	0.891530774	0.283453558	0.037637198	-0.058622179	-0.006461265	0.103014125	0.123376339	0.262879552	0.0471988	0.095259728	0.273749838	0.188235229	0.998409995	0.996467843	Bacteria.Verrucomicrobia	SV2A
257881	ENSG00000159164	rs16835135	0.504984502	0.77563506	0.291126988	0.780103917	-0.138500457	-0.110639234	-0.083444387	0.035215248	0.206614461	0.386604367	0.078412211	0.125622314	0.534575618	0.443544189	0.999437234	0.997643724	Bacteria.Proteobacteria.Betaproteobacteria.Neisseriales.Neisseriaceae	SV2A
257882	ENSG00000159164	rs16835135	0.513780689	0.498776279	0.577723126	0.803973357	0.108127372	-0.23633433	0.038951063	-0.039380925	0.164701085	0.347463979	0.06961923	0.158023938	0.347735677	0.248001814	0.963485106	0.977431316	Bacteria.Firmicutes.Bacilli.Lactobacillales.Carnobacteriaceae.Granulicatella	SV2A
257883	ENSG00000159164	rs16835135	0.686841722	0.319000451	0.517300468	0.678946382	0.047200104	-0.272163047	-0.030397388	-0.04120064	0.116564907	0.271053332	0.046692684	0.099101107	0.257436817	0.091337678	0.973523722	0.991974206	Bacteria.Proteobacteria.Betaproteobacteria.Burkholderiales.Alcaligenaceae.Parasutterella	SV2A
257884	ENSG00000159164	rs16835135	0.947165214	0.952829358	0.859710763	0.70187958	0.013601716	-0.02660189	-0.017708993	0.07654099	0.204476676	0.447998713	0.099805964	0.199091248	0.677966646	0.460116636	0.965604344	0.98991754	Bacteria.Firmicutes.Clostridia.Clostridiales.Ruminococcaceae.Anaerotruncus	SV2A
257885	ENSG00000159164	rs16835135	0.39649115	0.31876325	0.045064858	0.172054278	0.099906562	-0.248459386	0.101195392	-0.127824354	0.117060619	0.247324143	0.049536474	0.092584883	0.190050575	0.084660105	0.436808898	0.890462075	Bacteria.Firmicutes.Negativicutes.Selenomonadales.Acidaminococcaceae	SV2A
257886	ENSG00000159164	rs16835135	0.587858329	0.430014198	0.489562719	0.85957055	0.065939013	-0.195424304	-0.037751375	-0.01916869	0.121076009	0.246111929	0.054327032	0.107923639	0.214653414	0.117519103	0.996033175	0.965943535	Bacteria.Firmicutes.Clostridia.Clostridiales.Lachnospiraceae.Lachnospiraceae.NK4A136.group	SV2A
257887	ENSG00000159164	rs16835135	0.970382802	0.397901095	0.821490573	0.576214586	-0.009757605	-0.474740135	0.021322661	0.099585748	0.261813653	0.557926549	0.094127967	0.177289582	0.861576076	0.445639992	0.99967607	0.999141757	Bacteria.Firmicutes.Negativicutes.Selenomonadales	SV2A
257888	ENSG00000159164	rs16835135	0.942115935	0.748447954	0.545350495	0.186083058	0.009371352	0.102817633	-0.038831704	0.23218733	0.128572505	0.31927993	0.063880114	0.173771034	0.365879125	0.201436073	0.998173674	0.988251379	Bacteria.Firmicutes.Bacilli.Bacillales	SV2A
257889	ENSG00000159164	rs16835135	0.829737734	0.642802233	0.965491479	0.975585144	0.037708885	-0.182768324	-0.004132312	-0.0055379	0.174665463	0.392268684	0.095153171	0.180267172	0.542602878	0.273027004	0.96925173	0.999877656	Bacteria.Firmicutes.Clostridia.Clostridiales.Family.XIII.Family.XIII.AD3011.group	SV2A
257890	ENSG00000159164	rs16835135	0.706389835	0.391462648	0.932950848	0.581873944	0.046451756	-0.228175131	-0.005922805	0.081937357	0.122776746	0.26450988	0.070130255	0.148067428	0.322385551	0.102228255	0.771596054	0.921307549	Bacteria.Firmicutes.Bacilli.Lactobacillales.Streptococcaceae.Streptococcus	SV2A
257891	ENSG00000159164	rs16835135	0.681575019	0.870119428	0.7262385	0.822813288	0.269782635	0.410499059	-0.038969656	-0.089475297	0.654595513	2.500847	0.110826833	0.397984941	0.999415694	0.903668057	0.990344402	0.975969954	Bacteria.Firmicutes	SV2A
257892	ENSG00000159164	rs16835135	0.229645461	0.762793136	0.207136403	0.755765053	0.213171803	-0.101088887	0.115731489	0.049819261	0.175812564	0.333554545	0.090842051	0.159502091	0.283177072	0.303352786	0.998330087	0.999834196	Bacteria.Actinobacteria.Coriobacteriia.Coriobacteriales.Coriobacteriaceae.Collinsella	SV2A
257893	ENSG00000159164	rs16835135	0.624026708	0.449897638	0.277549085	0.582434061	0.057644947	-0.185204258	-0.087839686	0.093192103	0.117054493	0.243655632	0.080227736	0.168656397	0.188194181	0.091222221	0.946830748	0.956901174	Bacteria.Firmicutes.Clostridia.Clostridiales.Ruminococcaceae.Ruminiclostridium.5	SV2A
257894	ENSG00000159164	rs16835135	0.45461334	0.707194388	0.505562276	0.878347413	0.138338355	-0.204344681	0.049609074	-0.027708612	0.183915029	0.541661781	0.074107467	0.180325243	0.533209477	0.364422628	0.996483139	0.894831116	Bacteria.Bacteroidetes.Bacteroidia.Bacteroidales.Porphyromonadaceae.Butyricimonas	SV2A
257895	ENSG00000159164	rs16835135	0.17952304	0.880303685	0.164941621	0.565298594	0.261228935	0.065028911	0.095171035	0.083039262	0.192558079	0.430174232	0.067774988	0.143691557	0.258426372	0.483555125	0.468145673	0.842035978	Bacteria.Firmicutes.Erysipelotrichia.Erysipelotrichales.Erysipelotrichaceae.Holdemanella	SV2A
257896	ENSG00000159164	rs16835135	0.99462553	0.974393714	0.887185561	0.856039826	0.002111497	0.038852474	0.009525911	-0.042112031	0.312281766	1.205843283	0.066888084	0.23122104	0.934465383	0.790529637	0.956359196	0.942918039	Bacteria.Firmicutes.Clostridia.Clostridiales.Ruminococcaceae	SV2A
257897	ENSG00000159164	rs16835135	0.779638699	0.972652801	0.96852016	0.799944556	0.048306876	-0.021581463	-0.002721126	-0.067895902	0.171950055	0.627156744	0.068690376	0.266841465	0.613471658	0.468197165	0.997570438	0.984587444	Bacteria.Firmicutes.Clostridia.Clostridiales.Lachnospiraceae.Lachnospiraceae.UCG.008	SV2A
257898	ENSG00000159164	rs16835135	0.966369803	0.134945301	0.546863431	0.031536696	-0.005901456	0.699481225	-0.028343411	0.323226504	0.139441888	0.462183434	0.046802907	0.147121949	0.50116447	0.093712853	0.999614985	0.99936283	Bacteria.Firmicutes.Clostridia.Clostridiales.Lachnospiraceae.Tyzzerella.4	SV2A
257899	ENSG00000159164	rs16835135	0.648998794	0.629193504	0.751646352	0.95320779	0.057198017	-0.144508156	0.019794573	0.00748615	0.125093583	0.297877683	0.062287916	0.127094034	0.288626988	0.110593001	0.999417824	0.998577711	Bacteria.Firmicutes.Clostridia.Clostridiales.Christensenellaceae.Christensenellaceae.R.7.group	SV2A
257900	ENSG00000159164	rs16835135	0.600718013	0.159179182	0.426983357	0.076482357	0.061428934	-0.383212336	0.043705293	-0.202079019	0.116806497	0.269124108	0.054679414	0.112286229	0.291792901	0.046716865	0.736162403	0.790357326	Bacteria.Firmicutes.Clostridia.Clostridiales.Lachnospiraceae.Lachnospira	SV2A
257901	ENSG00000159164	rs16835135	0.439039692	0.678200107	0.327643337	0.982534219	0.101399762	-0.124802168	0.067677392	0.002879868	0.130245369	0.299451981	0.068625362	0.131052166	0.259282515	0.143787496	0.908650865	0.958214485	Bacteria.Firmicutes.Clostridia.Clostridiales.Lachnospiraceae..Eubacterium..eligens.group	SV2A
257902	ENSG00000159164	rs16835135	0.754968279	0.692817892	0.966138996	0.336140087	0.047456317	0.161524024	0.002517062	0.140490314	0.151426148	0.407098415	0.059068478	0.145002133	0.49460866	0.28910153	0.999814869	0.919133689	Bacteria.Actinobacteria.Actinobacteria.Corynebacteriales.Corynebacteriaceae	SV2A
257903	ENSG00000159164	rs16835135	0.705235198	0.545330496	0.335664225	0.50124336	0.04426567	-0.156036467	0.050152533	-0.066552057	0.116517519	0.256675061	0.051711864	0.09841303	0.243387705	0.113416802	0.934169653	0.990835033	Bacteria.Bacteroidetes.Bacteroidia.Bacteroidales.Porphyromonadaceae.Parabacteroides	SV2A
257904	ENSG00000159164	rs16835135	0.961191824	0.583226263	0.547427011	0.137428335	-0.006946493	0.186395045	0.03431074	-0.173560715	0.142220502	0.338043859	0.056736593	0.115422234	0.482838923	0.237437855	0.964118236	0.767923268	Bacteria.Proteobacteria.Betaproteobacteria.Burkholderiales	SV2A
257905	ENSG00000159164	rs16835135	0.925409138	0.505931524	0.045265293	0.823322209	-0.010842984	-0.159386575	-0.104642438	0.01801402	0.115374465	0.238303671	0.051273112	0.080360906	0.337282626	0.105399955	0.485008037	0.880814915	Bacteria.Fusobacteria.Fusobacteriia.Fusobacteriales.Fusobacteriaceae.Fusobacterium	SV2A
257906	ENSG00000159164	rs16835135	0.411239062	0.387963259	0.220558358	0.562061783	0.104231975	-0.223138625	-0.080761258	0.068354139	0.126042196	0.256758318	0.065300576	0.117300144	0.199487852	0.103792588	0.881561814	0.886080262	Bacteria.Firmicutes.Clostridia.Clostridiales.Lachnospiraceaencultured	SV2A
257907	ENSG00000159164	rs16835135	0.27893687	0.287643875	0.198597246	0.336511592	0.159909064	-0.409810904	-0.073902086	0.123397135	0.146477922	0.382301935	0.056908652	0.127458657	0.261321904	0.155316801	0.804476056	0.83469652	Bacteria.Firmicutes.Negativicutes.Selenomonadales.Veillonellaceae	SV2A
257908	ENSG00000159164	rs16835135	0.954599735	0.470151199	0.31799423	0.831628068	-0.007225836	-0.194931937	0.052233695	0.025395454	0.126440116	0.268346881	0.051911846	0.118971884	0.379888604	0.12554328	0.997466038	0.996556542	Bacteria.Bacteroidetes.Bacteroidia.Bacteroidales.Rikenellaceae	SV2A
257909	ENSG00000159164	rs16835135	0.798612191	0.787890851	0.363256655	0.559909289	-0.037467358	-0.079873008	-0.062298186	0.069252574	0.146256651	0.295666051	0.068047486	0.118189037	0.415565823	0.225979147	0.822440103	0.928182781	Bacteria.Firmicutes.Clostridia.Clostridiales.Ruminococcaceae.Ruminococcus.2	SV2A
257910	ENSG00000159164	rs16835135	0.275798053	0.244081077	0.194629163	0.324970058	0.160794155	-0.414658818	-0.104671535	0.204387658	0.146320934	0.35279878	0.07988236	0.206100088	0.278719818	0.107095885	0.925664213	0.972299477	Bacteria.Actinobacteria	SV2A
257911	ENSG00000159164	rs16835135	0.703627519	0.7654481	0.910885681	0.227609874	0.050658241	0.092368428	0.006063525	0.125244471	0.132584477	0.308338782	0.053969209	0.102839037	0.353401982	0.251275441	0.998115183	0.976854668	Bacteria.Firmicutes.Clostridia.Clostridiales.Clostridiaceae.1	SV2A
257912	ENSG00000159164	rs16835135	0.997504318	0.596407793	0.070110255	0.336289941	0.000366655	-0.127965826	-0.108866705	0.141162508	0.116778485	0.240468656	0.059133161	0.145741423	0.36238298	0.127529878	0.435547708	0.950702349	Bacteria.Actinobacteria.Actinobacteria.Bifidobacteriales.Bifidobacteriaceae	SV2A
257913	ENSG00000159164	rs16835135	0.555582243	0.688977163	0.612707187	0.929477929	0.084076284	-0.180285226	-0.03431476	0.01799974	0.141915952	0.448461936	0.06746498	0.202608023	0.332858696	0.205153859	0.993501001	0.955326963	Bacteria.Firmicutes.Erysipelotrichia.Erysipelotrichales	SV2A
257914	ENSG00000159164	rs16835135	0.733241807	0.515591885	0.583168692	0.447882144	0.040037147	-0.160020666	-0.038102634	0.105212416	0.116978307	0.24480135	0.069091903	0.137801606	0.28472174	0.097156465	0.998239218	0.974521012	Bacteria.Firmicutes.Clostridia.Clostridiales.Ruminococcaceae.Flavonifractor	SV2A
257915	ENSG00000159164	rs16835135	0.878661197	0.714316702	0.648612579	0.426352156	-0.030523222	0.191134193	-0.03292344	0.13827616	0.199160292	0.51989246	0.07191946	0.172759314	0.708071498	0.427057957	0.998986731	0.998377846	Bacteria.Firmicutes.Clostridia.Clostridiales.Family.XI.Anaerococcus	SV2A
257916	ENSG00000159164	rs16835135	0.681985162	0.613355657	0.815175191	0.986338072	0.078953611	-0.169747479	0.016545676	0.001895483	0.191833296	0.334345465	0.070499846	0.110276041	0.486652454	0.310774671	0.999586829	0.996426659	Bacteria.Firmicutes.Negativicutes.Selenomonadales.Veillonellaceae.Megasphaera	SV2A
257917	ENSG00000159164	rs16835135	0.493807844	0.145274813	0.426138991	0.117056195	0.088101	-0.431808112	-0.051092321	0.231200628	0.128037135	0.292978914	0.063804116	0.145588401	0.265460448	0.059262461	0.997851323	0.935348541	Bacteria.Firmicutes.Clostridia.Clostridiales.Lachnospiraceae.Fusicatenibacter	SV2A
257918	ENSG00000159164	rs16835135	0.725187794	0.626856625	0.3975636	0.615566862	0.040870632	-0.120249	-0.044312218	-0.052349629	0.115769581	0.246189501	0.052039398	0.103758471	0.248936876	0.121839914	0.797116615	0.913636806	Bacteria.Proteobacteria.Gammaproteobacteria.Pasteurellales.Pasteurellaceae	SV2A
257919	ENSG00000159164	rs16835135	0.555083082	0.282890015	0.174636269	0.526409776	-0.088530186	-0.401979537	-0.082774522	-0.089545232	0.149244883	0.371281786	0.060320959	0.140601153	0.394152913	0.12089776	0.970727297	0.997803387	Bacteria.Actinobacteria.Actinobacteria.Micrococcales	SV2A
257920	ENSG00000159164	rs16835135	0.71504931	0.482366272	0.727940767	0.937019304	0.04299253	-0.175987097	0.021902991	-0.00937914	0.117256113	0.249098375	0.062696891	0.118246568	0.247171863	0.120464286	0.996893502	0.961528557	Bacteria.Firmicutes.Clostridia.Clostridiales.Lachnospiraceae.Coprococcus.1	SV2A
257921	ENSG00000159164	rs16835135	0.732775568	0.409440757	0.56006014	0.420614775	0.040076068	-0.211479835	-0.026733268	0.078686519	0.116879435	0.254745649	0.045641586	0.097094204	0.234535587	0.092128996	0.95477287	0.934586728	Bacteria.Firmicutes.Negativicutes.Selenomonadales.Veillonellaceae.Dialister	SV2A
257922	ENSG00000159164	rs16835135	0.597522516	0.652863106	0.041497598	0.913274781	0.059845527	-0.110172679	-0.114056909	-0.012844212	0.112802477	0.243829237	0.05485868	0.117484246	0.241088342	0.16020904	0.323461339	0.998332705	Bacteria.Firmicutes.Negativicutes.Selenomonadales.Veillonellaceae.Veillonella	SV2A
257923	ENSG00000159164	rs16835135	0.999326733	0.674629536	0.699758526	0.282469464	0.000136496	0.16643802	-0.024968661	0.170387926	0.1611489	0.394703002	0.064463616	0.157237351	0.62860222	0.302096108	0.997152221	0.990360691	Bacteria.Firmicutes.Clostridia.Clostridiales.Family.XI	SV2A
257924	ENSG00000159164	rs16835135	0.980105087	0.947271285	0.734296897	0.661160594	-0.004580665	-0.02755389	-0.024288187	0.064255335	0.182993444	0.415056373	0.07125707	0.145936309	0.659888088	0.42774336	0.822694711	0.892992065	Bacteria.Firmicutes.Erysipelotrichia.Erysipelotrichales.Erysipelotrichaceae.Faecalitalea	SV2A
257925	ENSG00000159164	rs16835135	0.954479877	0.470169962	0.317392865	0.832218993	-0.007243793	-0.19491398	0.052322444	0.025306706	0.126420207	0.268333547	0.051934978	0.118980155	0.379912566	0.126869303	0.997528932	0.997707395	Bacteria.Bacteroidetes.Bacteroidia.Bacteroidales.Rikenellaceae.Alistipes	SV2A
257926	ENSG00000159164	rs16835135	0.593202477	0.82125769	0.388201542	0.625208747	-0.117444366	0.201804962	0.054656745	-0.108330059	0.218781154	0.889678208	0.062923499	0.220729629	0.708282218	0.563653646	0.816949734	0.89747881	Bacteria.Firmicutes.Clostridia.Clostridiales.Lachnospiraceae..Eubacterium..rectale.group	SV2A
257927	ENSG00000159164	rs16835135	0.660987463	0.360206825	0.811000675	0.542276455	0.063949155	-0.267352791	-0.015549394	0.0671509	0.145161687	0.290164986	0.064763473	0.10962454	0.352922126	0.121256835	0.99786128	0.999462671	Bacteria.Firmicutes.Clostridia.Clostridiales.Lachnospiraceae.Anaerostipes	SV2A
257928	ENSG00000159164	rs16835135	0.249444417	0.377581119	0.058579681	0.068026613	0.145663218	-0.221811334	0.093491105	-0.157371108	0.12536205	0.249690396	0.048574499	0.084824557	0.154498252	0.093185709	0.485978571	0.737267314	Bacteria.Proteobacteria.Betaproteobacteria.Burkholderiales.Alcaligenaceae.Sutterella	SV2A
257929	ENSG00000159164	rs16835135	0.967050074	0.874754495	0.747676185	0.814015919	0.006758314	-0.079483764	-0.022009181	0.045102744	0.162986897	0.502313523	0.068128641	0.190958772	0.623586926	0.357482244	0.99946547	0.972078348	Bacteria.Firmicutes.Erysipelotrichia.Erysipelotrichales.Erysipelotrichaceae..Clostridium..innocuum.group	SV2A
257930	ENSG00000159164	rs16835135	0.366819375	0.553739245	0.308479441	0.725007055	0.130513316	-0.165649355	-0.047228035	-0.038981292	0.143627777	0.278304559	0.046016083	0.110342153	0.280391108	0.199889048	0.998302481	0.99762474	Bacteria.Proteobacteria.Gammaproteobacteria.Enterobacteriales.Enterobacteriaceae.Escherichia.Shigella	SV2A
257931	ENSG00000159164	rs16835135	0.77006379	0.279165382	0.147759763	0.542613437	-0.037307065	-0.500614724	-0.06696925	-0.100968936	0.127112578	0.458786881	0.045723257	0.164970867	0.38436683	0.1321457	0.785679366	0.822321238	Bacteria.Firmicutes.Clostridia.Clostridiales.Lachnospiraceae.Tyzzerella	SV2A
257932	ENSG00000159164	rs16835135	0.536519966	0.924072422	0.580893547	0.874886528	0.338905074	0.220500454	-0.052772997	-0.059527289	0.545447353	2.304798255	0.095117405	0.376594968	0.987348183	0.818506617	0.996576058	0.877134102	Bacteria.Firmicutes.Clostridia.Clostridiales	SV2A
257933	ENSG00000159164	rs16835135	0.9491096	0.603007234	0.53350462	0.909500525	0.008309116	-0.166596799	-0.035175038	0.015629963	0.129691803	0.318788672	0.056194382	0.136978101	0.360051644	0.175188789	0.998970432	0.998994847	Bacteria.Firmicutes.Erysipelotrichia.Erysipelotrichales.Erysipelotrichaceae.Erysipelatoclostridium	SV2A
257934	ENSG00000159164	rs16835135	0.831502906	0.177981113	0.832545649	0.227826448	0.028716211	-0.421384149	-0.010559783	-0.135798378	0.134427385	0.309496639	0.049745443	0.111557445	0.402553759	0.082730744	0.962147432	0.997412515	Bacteria.Proteobacteria.Gammaproteobacteria.Enterobacteriales.Enterobacteriaceae.Citrobacter	SV2A
257935	ENSG00000159164	rs16835135	0.872827894	0.827635121	0.631131233	0.307218777	0.020231164	-0.058358861	-0.029525482	0.125130706	0.125901319	0.26696472	0.061207787	0.121599811	0.351574514	0.202783153	0.830077855	0.968614954	Bacteria.Firmicutes.Clostridia.Clostridiales.Peptostreptococcaceae.Intestinibacter	SV2A
257936	ENSG00000159164	rs16835135	0.946593192	0.488524337	0.580813815	0.869227722	0.008897599	-0.191495253	0.040619454	0.024598847	0.132324165	0.274915719	0.073196541	0.148830107	0.447961587	0.133222294	0.637257133	0.910444892	Bacteria.Firmicutes.Bacilli.Lactobacillales	SV2A
257937	ENSG00000159164	rs16835135	0.470076248	0.236908287	0.523665333	0.134456411	0.272377126	0.9533722	-0.055909408	-0.297682551	0.374895803	0.798738594	0.087205946	0.196443562	0.736158289	0.528392515	0.914905722	0.99665811	Bacteria.Proteobacteria	SV2A
257938	ENSG00000159164	rs16835135	0.812727857	0.666301099	0.952801724	0.900058531	0.037188361	-0.237406043	-0.003917889	-0.027021895	0.156346685	0.548062177	0.065941938	0.214337721	0.422038349	0.319286597	0.998920038	0.99782309	Bacteria.Firmicutes.Bacilli.Bacillales.Staphylococcaceae.Staphylococcus	SV2A
257939	ENSG00000159164	rs16835135	0.489501361	0.15508501	0.487896231	0.168044151	0.096021562	-0.462533903	0.047278202	-0.179462751	0.138162563	0.321592362	0.06777555	0.128755032	0.34418019	0.074213737	0.929031284	0.906546295	Bacteria.Firmicutes.Clostridia.Clostridiales.Ruminococcaceae.Ruminococcaceae.UCG.003	SV2A
257940	ENSG00000159164	rs16835135	0.728335832	0.58866695	0.399797588	0.557944416	0.040296334	-0.132221607	-0.044036502	-0.058166153	0.115522313	0.243310878	0.051962489	0.098772307	0.243412874	0.118875841	0.819494869	0.958961326	Bacteria.Proteobacteria.Gammaproteobacteria.Pasteurellales.Pasteurellaceae.Haemophilus	SV2A
257941	ENSG00000159164	rs16835135	0.426120516	0.716771134	0.41399459	0.923502653	0.118882583	-0.130394347	0.059330728	0.017048507	0.148454672	0.357894954	0.072171969	0.176869438	0.35388526	0.267870479	0.972923782	0.998450173	Bacteria.Firmicutes.Clostridia.Clostridiales.Ruminococcaceae.Ruminiclostridium.9	SV2A
257942	ENSG00000159164	rs16835135	0.603603993	0.719802653	0.603102155	0.945466582	0.064700745	-0.126115246	0.028797638	0.010838669	0.124011629	0.350066742	0.055119729	0.157856335	0.269939274	0.180602487	0.999550314	0.999283125	Bacteria.Proteobacteria.Gammaproteobacteria.Pseudomonadales	SV2A
257943	ENSG00000159164	rs16835135	0.554249612	0.616604472	0.646913738	0.143868918	0.094793446	0.162728496	0.037482093	0.225493961	0.159466563	0.323484355	0.081454457	0.152452737	0.389000512	0.216898614	0.999550585	0.86777432	Bacteria.Firmicutes.Clostridia.Clostridiales.Lachnospiraceae.Lachnospiraceae.ND3007.group	SV2A
257944	ENSG00000159164	rs16835135	0.759307452	0.749319201	0.124311174	0.028406774	0.034741467	0.088623579	0.083452285	-0.285581441	0.112920462	0.276193746	0.053606553	0.127444019	0.284917369	0.153048979	0.863250727	0.929528231	Bacteria.Proteobacteria.Deltaproteobacteria	SV2A
257945	ENSG00000159164	rs16835135	0.712698503	0.58017252	0.972758022	0.520572629	0.044176726	-0.138635785	0.002179579	-0.070592438	0.119453734	0.249398764	0.063583242	0.109290254	0.276298849	0.133861545	0.999334555	0.984995763	Bacteria.Firmicutes.Erysipelotrichia.Erysipelotrichales.Erysipelotrichaceae.Erysipelotrichaceae.UCG.003	SV2A
257946	ENSG00000159164	rs16835135	0.704846177	0.153407769	0.827996511	0.212138126	0.084979689	-0.796901718	-0.016214884	0.237247197	0.223376623	0.551786984	0.074333962	0.188304633	0.708733561	0.221758053	0.996108676	0.956557022	Bacteria.Firmicutes.Clostridia.Clostridiales.Lachnospiraceae..Ruminococcus..gnavus.group	SV2A
257947	ENSG00000159164	rs16835135	0.935823343	0.477513757	0.728069046	0.140442051	0.011832472	0.266100166	0.02047989	-0.184730177	0.146390746	0.372493128	0.058652115	0.123806867	0.557750832	0.187957745	0.964011852	0.832888729	Bacteria.Proteobacteria.Betaproteobacteria	SV2A
257948	ENSG00000159164	rs16835135	0.988320336	0.98859682	0.898324164	0.920079003	-0.005896634	0.029390091	0.010171254	-0.038282264	0.401285058	2.048589266	0.079294719	0.380090436	0.91307796	0.755144166	0.887512431	0.87685061	Bacteria.Firmicutes.Clostridia.Clostridiales.Lachnospiraceae	SV2A
257949	ENSG00000159164	rs16835135	0.683153458	0.76960369	0.858558945	0.879540121	0.05472583	-0.114032736	0.009725117	0.022867218	0.133486416	0.387733249	0.054358559	0.150303126	0.319614006	0.228581625	0.999305535	0.994727898	Bacteria.Proteobacteria.Gammaproteobacteria.Pseudomonadales.Pseudomonadaceae.Pseudomonas	SV2A
257950	ENSG00000159164	rs16835135	0.580660001	0.577406672	0.677949887	0.858873611	0.08847523	-0.160717556	0.043645121	0.031331022	0.15936803	0.287019372	0.104636369	0.175519533	0.372539722	0.222600657	0.943330549	0.989731238	Bacteria.Actinobacteria.Coriobacteriia.Coriobacteriales.Coriobacteriaceae	SV2A
257951	ENSG00000159164	rs16835135	0.581219091	0.979176029	0.683160061	0.442239194	0.095708369	0.008993839	0.031572669	0.119655853	0.172652522	0.343262388	0.077013278	0.15477952	0.456182263	0.334752317	0.998768023	0.985214694	Bacteria.Firmicutes.Clostridia.Clostridiales.Ruminococcaceae.Ruminococcaceae.NK4A214.group	SV2A
257952	ENSG00000159164	rs16835135	0.997932823	0.596590202	0.07007271	0.336199668	0.000303715	-0.127902885	-0.108895409	0.141191212	0.116783926	0.240470066	0.059140627	0.145743636	0.363171722	0.127546221	0.436773559	0.950831879	Bacteria.Actinobacteria.Actinobacteria.Bifidobacteriales.Bifidobacteriaceae.Bifidobacterium	SV2A
257953	ENSG00000159164	rs16835135	0.798840313	0.591574833	0.962755749	0.963800773	0.038820307	-0.182498357	-0.004205395	-0.008806619	0.151713702	0.338471978	0.089718336	0.193309188	0.447084293	0.209380382	0.901465909	0.994506574	Bacteria.Firmicutes.Clostridia.Clostridiales.Family.XIII	SV2A
257954	ENSG00000159164	rs16835135	0.859778401	0.561683762	0.542228667	0.698551696	0.021680429	-0.14550905	-0.037696735	0.050868133	0.12224812	0.249461165	0.061533008	0.130777065	0.339611547	0.107506656	0.716603848	0.895202992	Bacteria.Firmicutes.Clostridia.Clostridiales.Peptostreptococcaceae	SV2A
257955	ENSG00000159164	rs16835135	0.84920349	0.349737149	0.525391606	0.181519179	-0.031425648	0.589575889	-0.03932006	0.270988267	0.164633325	0.626019502	0.061586975	0.200681442	0.570007716	0.220405055	0.996423631	0.938343963	Bacteria.Bacteroidetes.Bacteroidia.Bacteroidales.Prevotellaceae.Prevotella.7	SV2A
257956	ENSG00000159164	rs16835135	0.796943753	0.960966442	0.984802639	0.628866979	0.045879619	-0.019031333	0.00125494	0.062944826	0.177589751	0.387390387	0.06563309	0.129625807	0.604992229	0.440397971	0.988723961	0.971423926	Bacteria.Proteobacteria.Deltaproteobacteria.Desulfovibrionales.Desulfovibrionaceae.Desulfovibrio	SV2A
257957	ENSG00000159164	rs16835135	0.496862367	0.490656999	0.552492782	0.788351277	0.112612901	-0.240819859	0.042299952	-0.042729814	0.164827879	0.347435831	0.07084397	0.15852573	0.34861132	0.231588385	0.988161388	0.958055178	Bacteria.Firmicutes.Bacilli.Lactobacillales.Carnobacteriaceae	SV2A
257958	ENSG00000159164	rs16835135	0.510913793	0.670487747	0.521036535	0.892106932	0.09204437	-0.190726142	-0.042488061	0.027442632	0.139250394	0.446259682	0.065852908	0.201542564	0.294762524	0.167940642	0.999513786	0.974686324	Bacteria.Firmicutes.Erysipelotrichia.Erysipelotrichales.Erysipelotrichaceae	SV2A
257959	ENSG00000159164	rs16835135	0.712388943	0.770408715	0.201249385	0.037890181	0.041992532	0.081372513	0.068938898	-0.271068053	0.113419655	0.277681171	0.053404646	0.127945105	0.241912003	0.153130891	0.972085394	0.950708623	Bacteria.Proteobacteria.Deltaproteobacteria.Desulfovibrionales.Desulfovibrionaceae	SV2A
257960	ENSG00000159164	rs16835135	0.856635091	0.408411127	0.460925362	0.687367618	-0.027252015	-0.28484386	0.051631759	0.061757081	0.150258669	0.342361794	0.069616627	0.152785907	0.484163136	0.196284482	0.998793879	0.998019463	Bacteria.Firmicutes.Clostridia.Clostridiales.Lachnospiraceae.Blautia	SV2A
257961	ENSG00000159164	rs16835135	0.400881113	0.726953711	0.447745954	0.778545758	0.279432123	-0.648524878	-0.04666503	0.087066603	0.330489478	1.849394808	0.061100955	0.30834557	0.895032652	0.715130606	0.998912436	0.995383189	Bacteria.Bacteroidetes.Bacteroidia.Bacteroidales	SV2A
257962	ENSG00000159164	rs16835135	0.57670567	0.579995162	0.475915902	0.511477746	0.067515394	-0.137969494	0.051345811	0.085253511	0.120350945	0.248083685	0.07161396	0.129149629	0.25159902	0.106228013	0.822331994	0.997649073	Bacteria.Firmicutes.Clostridia.Clostridiales.Ruminococcaceaencultured	SV2A
257963	ENSG00000159164	rs16835135	0.611089482	0.988290368	0.197411541	0.013896548	0.057533966	-0.003670449	0.070442089	-0.280200831	0.11260145	0.249146675	0.054099241	0.110868488	0.22757529	0.175740542	0.998880039	0.773611055	Bacteria.Proteobacteria.Deltaproteobacteria.Desulfovibrionales.Desulfovibrionaceae.Bilophila	SV2A
257964	ENSG00000159164	rs16835135	0.722015343	0.761494005	0.941713044	0.225032716	0.048615324	0.094452078	0.004100491	0.127211114	0.136067192	0.309904178	0.055868103	0.103869247	0.370992529	0.232309371	0.99830237	0.997282036	Bacteria.Firmicutes.Clostridia.Clostridiales.Clostridiaceae.1.Clostridium.sensu.stricto.1	SV2A
257965	ENSG00000159164	rs16835135	0.759908853	0.333141189	0.977924999	0.517837496	0.045921589	-0.322735471	0.001618635	-0.075174811	0.149645359	0.331025089	0.058275573	0.115622835	0.447466265	0.153558398	0.951225567	0.926870238	Bacteria.Firmicutes.Clostridia.Clostridiales.Lachnospiraceae.Lachnospiraceae.UCG.010	SV2A
257966	ENSG00000159164	rs16835135	0.680433229	0.484058613	0.658358537	0.951045729	0.048730678	-0.173030179	0.024680166	-0.006429948	0.117791589	0.245865785	0.055562229	0.104335704	0.240263293	0.096192261	0.996546716	0.99835739	Bacteria.Firmicutes.Clostridia.Clostridiales.Ruminococcaceae.Ruminococcaceae.UCG.002	SV2A
257967	ENSG00000159164	rs16835135	0.332640446	0.883937334	0.284342453	0.178337443	0.141884013	0.043859591	-0.047830462	-0.147883981	0.145376638	0.299289538	0.044312463	0.108707729	0.313088639	0.296740116	0.934902435	0.965530807	Bacteria.Proteobacteria.Gammaproteobacteria.Enterobacteriales.Enterobacteriaceae	SV2A
257968	ENSG00000159164	rs16835135	0.907978383	0.846649576	0.293252804	0.352876679	-0.014917527	-0.054544978	0.057869106	-0.097785523	0.12856232	0.280932808	0.054621377	0.10451348	0.414471111	0.220715011	0.862883753	0.886845037	Bacteria.Firmicutes.Clostridia.Clostridiales.Lachnospiraceae.Roseburia	SV2A
257969	ENSG00000159164	rs16835135	0.122432083	0.650758585	0.049306498	0.679931406	0.230213688	-0.189847945	0.13609273	-0.064649722	0.147128115	0.417448396	0.067950412	0.156011341	0.196262845	0.293254181	0.704349054	0.919247199	Bacteria.Firmicutes.Clostridia.Clostridiales.Lachnospiraceae..Eubacterium..xylanophilum.group	SV2A
257970	ENSG00000159164	rs16835135	0.400803093	0.726575078	0.447657147	0.778151223	0.279476737	-0.649481214	-0.046673671	0.08722705	0.330487199	1.84944782	0.061100266	0.308349354	0.896748936	0.715761042	0.998947111	0.995399427	Bacteria.Bacteroidetes	SV2A
257971	ENSG00000159164	rs16835135	0.378522145	0.558403315	0.391279711	0.807451453	0.152782479	-0.216461433	0.065070762	-0.034259538	0.172327146	0.36800444	0.075403378	0.140008913	0.358335024	0.312936388	0.96081397	0.978385879	Bacteria.Firmicutes.Clostridia.Clostridiales.Ruminococcaceae.Ruminiclostridium.6	SV2A
257972	ENSG00000159164	rs16835135	0.813661024	0.708054394	0.961709436	0.630617671	0.038022981	-0.107535141	-0.005827976	0.091034403	0.160671578	0.285927396	0.120934563	0.188434809	0.426596678	0.256367424	0.941853037	0.994989321	Bacteria.Actinobacteria.Coriobacteriia.Coriobacteriales	SV2A
257973	ENSG00000159197	rs13048252	0.029644074	0.014343189	0.813660638	0.42255931	0.71259901	-0.741894445	0.029362619	-0.084412351	0.320554101	0.294976576	0.124075709	0.10459886	0.09414471	0.021273086	0.999814869	0.919133689	Bacteria.Actinobacteria.Actinobacteria.Corynebacteriales.Corynebacteriaceae	KCNE2
257974	ENSG00000159197	rs13048252	0.014183608	0.013802182	0.770058983	0.371540081	0.560668225	-0.428740251	0.031004305	-0.075757826	0.222538095	0.169465534	0.105635548	0.084201509	0.043268876	0.015131476	0.808741674	0.982679299	Bacteria.Firmicutes.Bacilli	KCNE2
257975	ENSG00000159197	rs13048252	0.002066208	0.001012416	0.545164909	0.794454712	0.613309269	-0.517714651	-0.060930783	0.020359874	0.191209041	0.150490036	0.100187816	0.077832219	0.005771042	0.000963093	0.997048205	0.999513539	Bacteria.Firmicutes.Clostridia.Clostridiales.Lachnospiraceae.Dorea	KCNE2
257976	ENSG00000159197	rs13048252	0.002580159	0.000896297	0.556925769	0.563412437	0.631810979	-0.537965894	0.051290763	-0.041006861	0.20166101	0.154631952	0.086871732	0.070614828	0.009457025	0.000856635	0.999989953	0.995249858	Bacteria.Firmicutes.Clostridia.Clostridiales.Christensenellaceae	KCNE2
257977	ENSG00000159197	rs13048252	0.028989881	0.011722086	0.967110248	0.970898664	0.592181961	-0.508832357	0.004891452	-0.003503893	0.265271846	0.196272435	0.118180655	0.095682925	0.101273653	0.019430268	0.999274386	0.999563655	Bacteria.Firmicutes.Clostridia.Clostridiales.Ruminococcaceae.Ruminococcaceae.UCG.013	KCNE2
257978	ENSG00000159197	rs13048252	0.257936303	0.047396603	0.448618645	0.888969171	0.366436237	-0.455684463	-0.090594346	0.012072182	0.321114829	0.225534689	0.118849189	0.086138249	0.424770589	0.076618192	0.996483139	0.894831116	Bacteria.Bacteroidetes.Bacteroidia.Bacteroidales.Porphyromonadaceae.Butyricimonas	KCNE2
257979	ENSG00000159197	rs13048252	0.002658802	0.000690969	0.262606008	0.287847624	0.761748399	-0.616458852	0.1097712	-0.076765529	0.243924654	0.173109315	0.097150828	0.071643102	0.013583262	0.001561618	0.793119844	0.974836629	Bacteria.Firmicutes.Clostridia.Clostridiales.Ruminococcaceae..Eubacterium..coprostanoligenes.group	KCNE2
257980	ENSG00000159197	rs13048252	0.00328039	0.002521642	0.433137453	0.482771503	0.689183954	-0.58231445	0.073119124	-0.052634925	0.225866405	0.185404559	0.092713704	0.074570583	0.020907448	0.004814615	0.974916192	0.973716764	Bacteria.Firmicutes.Clostridia.Clostridiales.Ruminococcaceae.Ruminococcus.1	KCNE2
257981	ENSG00000159197	rs13048252	0.007915417	0.003032623	0.456864659	0.170783412	0.534313741	-0.459964729	0.065116139	-0.089759014	0.195074383	0.149427924	0.08700461	0.064818268	0.013997117	0.002706199	0.996033175	0.930019817	Bacteria.Firmicutes.Clostridia.Clostridiales.Lachnospiraceae.Lachnospiraceae.NK4A136.group	KCNE2
257982	ENSG00000159197	rs13048252	0.015692218	0.028778524	0.682289084	0.930602176	0.653083987	-0.509756457	0.040863093	-0.007271859	0.263325865	0.22803662	0.099385505	0.083182781	0.09372435	0.042470116	0.999028109	0.999437707	Bacteria.Actinobacteria.Actinobacteria.Micrococcales.Micrococcaceae	KCNE2
257983	ENSG00000159197	rs13048252	0.004070436	0.002421384	0.730573325	0.401686112	0.569694137	-0.470015126	0.034120761	-0.064343837	0.191386104	0.149001019	0.098664498	0.076231546	0.011227394	0.002073602	0.738184695	0.955303348	Bacteria.Firmicutes.Bacilli.Lactobacillales.Streptococcaceae	KCNE2
257984	ENSG00000159197	rs13048252	0.011094015	0.001844694	0.54808452	0.287427962	0.701523808	-0.66430746	0.087707967	-0.114510418	0.268439194	0.204706604	0.145273848	0.106775539	0.055452628	0.006612782	0.920717875	0.978883571	Bacteria.Firmicutes.Clostridia.Clostridiales.Family.XIII.Family.XIII.AD3011.group	KCNE2
257985	ENSG00000159197	rs13048252	0.002278649	0.000408965	0.074557371	0.319835111	0.566888294	-0.523925131	-0.151813351	0.064821641	0.1785565	0.140710068	0.083788668	0.064669623	0.007594902	0.000509329	0.519043274	0.881568029	Bacteria.Firmicutes.Clostridia.Clostridiales.Lachnospiraceae.Lachnospira	KCNE2
257986	ENSG00000159197	rs13048252	0.049927977	0.113729908	0.384013855	0.713843249	0.987544135	-0.647286571	-0.079504099	0.027698769	0.494461583	0.403819528	0.090720998	0.075211218	0.599066626	0.35835589	0.99911693	0.98634337	Bacteria.Bacteroidetes.Bacteroidia.Bacteroidales.Bacteroidaceae.Bacteroides	KCNE2
257987	ENSG00000159197	rs13048252	0.00304344	0.000690609	0.398677098	0.279744909	0.680694736	-0.574709767	-0.105547862	0.094862791	0.221223452	0.161378259	0.124247832	0.08704251	0.011294813	0.001120957	0.655684856	0.89042262	Bacteria.Actinobacteria.Actinobacteria	KCNE2
257988	ENSG00000159197	rs13048252	0.0020277	0.0017499	0.121660932	0.259835721	0.957858734	-0.693750294	0.165081346	-0.082036816	0.298046037	0.212637975	0.105280734	0.072180465	0.024039495	0.007465685	0.999586829	0.996426659	Bacteria.Firmicutes.Negativicutes.Selenomonadales.Veillonellaceae.Megasphaera	KCNE2
257989	ENSG00000159197	rs13048252	0.01026492	0.00350001	0.293802214	0.629188725	0.515019375	-0.487640856	-0.132234596	0.050293296	0.194891664	0.160990696	0.124956662	0.103669175	0.025855579	0.003831115	0.766849273	0.827373168	Bacteria.Firmicutes.Clostridia.Clostridiales.Ruminococcaceae.Butyricicoccus	KCNE2
257990	ENSG00000159197	rs13048252	0.002677616	0.000877149	0.415858637	0.265797256	0.574085606	-0.500773254	-0.057576432	0.059497508	0.183972475	0.143658295	0.07031979	0.05301346	0.00674454	0.000992377	0.973523722	0.955329568	Bacteria.Proteobacteria.Betaproteobacteria.Burkholderiales.Alcaligenaceae.Parasutterella	KCNE2
257991	ENSG00000159197	rs13048252	0.03738984	0.008988832	0.177401397	0.312876698	0.439344796	-0.414759348	0.171440577	-0.08062585	0.206812247	0.154064448	0.125748445	0.079279703	0.041351278	0.005697391	0.476886793	0.889691647	Bacteria.Firmicutes.Negativicutes.Selenomonadales.Veillonellaceae.Veillonella	KCNE2
257992	ENSG00000159197	rs13048252	0.002467159	0.000680458	0.496129008	0.312360175	0.652373346	-0.592748218	0.056779756	-0.065431981	0.207225081	0.166226875	0.082964775	0.064270338	0.01240047	0.001484622	0.99830237	0.997282036	Bacteria.Firmicutes.Clostridia.Clostridiales.Clostridiaceae.1.Clostridium.sensu.stricto.1	KCNE2
257993	ENSG00000159197	rs13048252	0.006193451	0.0010171	0.455704885	0.257333048	0.693161884	-0.603450861	0.087766008	-0.0956736	0.245095741	0.175487243	0.11696525	0.083733293	0.022116987	0.001756397	0.911591624	0.852708935	Bacteria.Firmicutes.Clostridia.Clostridiales.Ruminococcaceae.Ruminococcaceae.UCG.005	KCNE2
257994	ENSG00000159197	rs13048252	0.002573763	0.000930918	0.171800736	0.139344523	0.890802511	-0.747960791	-0.161625507	0.137096237	0.284249708	0.215739684	0.116997311	0.091623989	0.015275542	0.001938091	0.993501001	0.838181028	Bacteria.Firmicutes.Erysipelotrichia.Erysipelotrichales	KCNE2
257995	ENSG00000159197	rs13048252	0.003311418	0.00130267	0.484238229	0.302325735	0.562222762	-0.485538288	-0.081185505	0.089582452	0.184452757	0.144545897	0.115407462	0.086171264	0.008405713	0.000950915	0.99813953	0.943652426	Bacteria.Firmicutes.Clostridia.Clostridiales.Ruminococcaceae.Flavonifractor	KCNE2
257996	ENSG00000159197	rs13048252	0.003668517	0.001887447	0.495824492	0.516143417	0.670229984	-0.566016599	0.090692085	-0.065769086	0.222463499	0.174826758	0.132422433	0.100746974	0.018838289	0.004047591	0.842112209	0.990383047	Bacteria.Firmicutes.Clostridia.Clostridiales.Family.XIII	KCNE2
257997	ENSG00000159197	rs13048252	0.08441315	0.107601983	0.893635369	0.842988861	0.623417764	-0.458757253	-0.010042661	-0.011907501	0.355825538	0.281231541	0.074821184	0.059880849	0.405077047	0.210019478	0.999785669	0.999420701	Bacteria.Firmicutes.Clostridia.Clostridiales.Ruminococcaceae.Faecalibacterium	KCNE2
257998	ENSG00000159197	rs13048252	0.069889286	0.030878286	0.720327838	0.809781747	0.511862332	-0.469912431	-0.047601615	0.022136868	0.277803566	0.21302609	0.132390359	0.091597887	0.139952837	0.037989385	0.988161388	0.958055178	Bacteria.Firmicutes.Bacilli.Lactobacillales.Carnobacteriaceae	KCNE2
257999	ENSG00000159197	rs13048252	0.157009965	0.189143432	0.636240665	0.450739298	0.451027399	-0.340496079	-0.075973575	0.096083493	0.315076704	0.256627339	0.15989003	0.12664403	0.236464746	0.120688569	0.998330087	0.999834196	Bacteria.Actinobacteria.Coriobacteriia.Coriobacteriales.Coriobacteriaceae.Collinsella	KCNE2
258000	ENSG00000159197	rs13048252	0.021779493	0.033200159	0.914147502	0.959470785	0.595753393	-0.488098938	0.011234445	0.004391821	0.25352494	0.224389485	0.103808733	0.086095471	0.072396787	0.02925261	0.998368957	0.997924634	Bacteria.Actinobacteria.Actinobacteria.Micrococcales	KCNE2
258001	ENSG00000159197	rs13048252	0.10920526	0.041000628	0.309473199	0.332798273	0.408520355	-0.386297102	0.098573384	-0.067955938	0.251597259	0.1853306	0.096242872	0.069651642	0.181295246	0.034479913	0.951961461	0.897443391	Bacteria.Proteobacteria.Betaproteobacteria	KCNE2
258002	ENSG00000159197	rs13048252	0.007709308	0.011991581	0.349228195	0.153937152	0.520062051	-0.40456469	0.072060958	-0.090984073	0.189203272	0.156575135	0.076433972	0.063081149	0.018639144	0.00794028	0.997466038	0.994193156	Bacteria.Bacteroidetes.Bacteroidia.Bacteroidales.Rikenellaceae	KCNE2
258003	ENSG00000159197	rs13048252	0.003690883	0.00085824	0.768679628	0.45045813	0.612395965	-0.572277857	0.024334865	-0.048489189	0.203409135	0.163846244	0.082402828	0.063871931	0.015458772	0.001832075	0.998115183	0.993943049	Bacteria.Firmicutes.Clostridia.Clostridiales.Clostridiaceae.1	KCNE2
258004	ENSG00000159197	rs13048252	0.55416172	0.573516424	0.056079358	0.057357388	0.1642205	-0.137042483	-0.220229244	0.173816875	0.276198993	0.242253185	0.113248304	0.089857483	0.482100294	0.271548114	0.997152221	0.990360691	Bacteria.Firmicutes.Clostridia.Clostridiales.Family.XI	KCNE2
258005	ENSG00000159197	rs13048252	0.408392566	0.264251532	0.11468304	0.178377676	0.235615257	-0.259029045	-0.169256205	0.117890169	0.283181288	0.23004757	0.105876784	0.086667783	0.438756326	0.190929242	0.601049337	0.79118316	Bacteria.Firmicutes.Erysipelotrichia.Erysipelotrichales.Erysipelotrichaceae.Faecalitalea	KCNE2
258006	ENSG00000159197	rs13048252	0.089590885	0.094347569	0.802360066	0.831257049	0.668717701	-0.464823053	0.045025942	0.026309841	0.388136815	0.273857182	0.179169391	0.122980351	0.245913038	0.117860923	0.959429125	0.993454395	Bacteria.Firmicutes.Clostridia.Clostridiales.Ruminococcaceae.Anaerotruncus	KCNE2
258007	ENSG00000159197	rs13048252	0.140983534	0.047272314	0.546891139	0.635025027	0.441924328	-0.423952601	-0.070615689	0.039651306	0.296590194	0.209708121	0.116614353	0.083147893	0.209748313	0.052996177	0.866913162	0.915451963	Bacteria.Firmicutes.Clostridia.Clostridiales.Ruminococcaceae.Ruminococcaceae.UCG.014	KCNE2
258008	ENSG00000159197	rs13048252	0.009106624	0.003960005	0.651898163	0.736758533	0.657794112	-0.54499829	-0.045533883	0.024425867	0.244780225	0.182502664	0.100474088	0.072357929	0.030735504	0.005082515	0.99786128	0.999462671	Bacteria.Firmicutes.Clostridia.Clostridiales.Lachnospiraceae.Anaerostipes	KCNE2
258009	ENSG00000159197	rs13048252	0.287294959	0.407774166	0.605324937	0.811839601	1.108622139	-0.705192536	-0.087051887	0.032767346	1.033449944	0.846433723	0.167650003	0.137096981	0.999415694	0.806058889	0.990344402	0.975969954	Bacteria.Firmicutes	KCNE2
258010	ENSG00000159197	rs13048252	0.119457717	0.038690446	0.186013292	0.066711925	0.389876713	-0.355876066	-0.113721591	0.103715119	0.247145596	0.168694722	0.085096565	0.055628921	0.137692519	0.030250541	0.998735039	0.999709092	Bacteria.Bacteroidetes.Bacteroidia.Bacteroidales.Prevotellaceae.Prevotella.9	KCNE2
258011	ENSG00000159197	rs13048252	0.00144034	0.000528876	0.299437995	0.173584731	0.707697885	-0.659082922	-0.087661997	0.103065089	0.212751479	0.180850666	0.083817575	0.074921696	0.007926571	0.001200208	0.999507593	0.935584968	Bacteria.Firmicutes.Clostridia.Clostridiales.Lachnospiraceae.Lachnoclostridium	KCNE2
258012	ENSG00000159197	rs13048252	0.002423054	0.000877218	0.169898087	0.133221783	0.888834089	-0.749664398	-0.1609042	0.13897699	0.281792898	0.215059971	0.115950886	0.091416498	0.013140989	0.001514429	0.999513786	0.851375219	Bacteria.Firmicutes.Erysipelotrichia.Erysipelotrichales.Erysipelotrichaceae	KCNE2
258013	ENSG00000159197	rs13048252	0.004081004	0.001755942	0.551573528	0.855466449	0.544913495	-0.468759175	0.050816056	0.012973852	0.183116748	0.14372712	0.084909673	0.070948661	0.008513311	0.001296405	0.838929951	0.937217323	Bacteria.Proteobacteria.Gammaproteobacteria.Pasteurellales.Pasteurellaceae	KCNE2
258014	ENSG00000159197	rs13048252	0.258099894	0.186033576	0.618607563	0.536341277	0.420957501	-0.360975165	-0.069052868	0.059409345	0.369020856	0.270126203	0.138054268	0.095573726	0.402973062	0.189495008	0.999437234	0.98110946	Bacteria.Proteobacteria.Betaproteobacteria.Neisseriales.Neisseriaceae	KCNE2
258015	ENSG00000159197	rs13048252	0.019018465	0.015870982	0.814674128	0.904972493	0.554262063	-0.492357838	0.022756746	-0.009663211	0.23053032	0.19887554	0.096697627	0.080633027	0.053693819	0.015313904	0.998997514	0.969189617	Bacteria.Firmicutes.Clostridia.Clostridiales.Ruminococcaceae.Subdoligranulum	KCNE2
258016	ENSG00000159197	rs13048252	0.004232546	0.003363954	0.283615904	0.433120337	0.789161745	-0.62822025	0.119600045	-0.06578476	0.266334435	0.206471431	0.110634769	0.083410747	0.018527751	0.004627109	0.806819472	0.924960833	Bacteria.Firmicutes.Clostridia.Clostridiales.Ruminococcaceae.Ruminococcus.2	KCNE2
258017	ENSG00000159197	rs13048252	0.244648704	0.283477306	0.953878521	0.864954574	0.556801601	-0.439051196	0.005393637	-0.013669191	0.474312624	0.406021785	0.092902184	0.080060918	0.757415798	0.535727732	0.957429084	0.942918039	Bacteria.Firmicutes.Clostridia.Clostridiales.Ruminococcaceae	KCNE2
258018	ENSG00000159197	rs13048252	0.597770394	0.580944041	0.544498693	0.62151583	0.281488533	-0.269113829	0.075294529	-0.059404546	0.530935922	0.485112386	0.123600492	0.11975817	0.779635171	0.675363941	0.914905722	0.99665811	Bacteria.Proteobacteria	KCNE2
258019	ENSG00000159197	rs13048252	0.354765449	0.102690483	0.189855937	0.248799907	0.275251605	-0.333873673	0.16683923	-0.091675622	0.295354125	0.201747043	0.125949727	0.078790285	0.294485317	0.076297105	0.79974632	0.813888587	Bacteria.Firmicutes.Negativicutes.Selenomonadales.Veillonellaceae	KCNE2
258020	ENSG00000159197	rs13048252	0.102163558	0.027442713	0.102168042	0.060959125	0.373598407	-0.366125113	-0.148630657	0.119774648	0.225397937	0.162347069	0.089672466	0.062829024	0.093780619	0.014239361	0.531557766	0.781953157	Bacteria.Firmicutes.Negativicutes.Selenomonadales.Acidaminococcaceae.Phascolarctobacterium	KCNE2
258021	ENSG00000159197	rs13048252	0.003795155	0.001756633	0.547383105	0.837401574	0.547102974	-0.467863429	0.051053858	0.014639827	0.182306165	0.143458186	0.084413907	0.071056717	0.007917928	0.001330601	0.852449452	0.98327859	Bacteria.Proteobacteria.Gammaproteobacteria.Pasteurellales.Pasteurellaceae.Haemophilus	KCNE2
258022	ENSG00000159197	rs13048252	0.015759557	0.001722392	0.684431274	0.698455657	0.513751801	-0.50182179	-0.040303757	-0.030068528	0.207286457	0.153565152	0.098729731	0.077277368	0.03600264	0.001840033	0.959245529	0.933246461	Bacteria.Firmicutes.Clostridia.Clostridiales.Lachnospiraceae..Eubacterium..eligens.group	KCNE2
258023	ENSG00000159197	rs13048252	0.001300076	0.000269349	0.203028791	0.073986444	0.740378636	-0.628147897	0.107646419	-0.111340933	0.220370103	0.163155883	0.083723706	0.061327166	0.00460814	0.000431149	0.99894297	0.998882343	Bacteria.Verrucomicrobia.Verrucomicrobiae.Verrucomicrobiales.Verrucomicrobiaceae.Akkermansia	KCNE2
258024	ENSG00000159197	rs13048252	0.010904292	0.00338327	0.890537865	0.984148436	0.56511779	-0.501882572	0.009274353	0.00114929	0.215705599	0.165055981	0.067129619	0.057626652	0.035833789	0.005025192	0.998302481	0.998397847	Bacteria.Proteobacteria.Gammaproteobacteria.Enterobacteriales.Enterobacteriaceae.Escherichia.Shigella	KCNE2
258025	ENSG00000159197	rs13048252	0.133322221	0.109384727	0.622772791	0.690772445	0.464222547	-0.420473213	-0.051397904	0.034606593	0.305437416	0.259092442	0.103992335	0.086612262	0.222716849	0.146287366	0.707454243	0.863426748	Bacteria.Firmicutes.Erysipelotrichia.Erysipelotrichales.Erysipelotrichaceae.Holdemanella	KCNE2
258026	ENSG00000159197	rs13048252	0.004373973	0.002467074	0.669530743	0.39727306	0.562912873	-0.469350006	0.042285989	-0.064998852	0.190717708	0.149087536	0.098635554	0.076286145	0.011982036	0.002240987	0.710725463	0.921307549	Bacteria.Firmicutes.Bacilli.Lactobacillales.Streptococcaceae.Streptococcus	KCNE2
258027	ENSG00000159197	rs13048252	0.020598083	0.012918568	0.742458782	0.585459405	0.536440574	-0.452848104	0.03568627	-0.05041879	0.22612082	0.177212489	0.108146164	0.09198512	0.031873	0.008104482	0.903417728	0.890916819	Bacteria.Firmicutes.Clostridia.Clostridiales.Lachnospiraceaencultured	KCNE2
258028	ENSG00000159197	rs13048252	0.007851277	0.004318882	0.177409803	0.201700505	0.515996365	-0.447113378	0.106334649	-0.080933462	0.188181819	0.151256858	0.077996003	0.062759994	0.017984615	0.004841282	0.82373905	0.994448463	Bacteria.Bacteroidetes.Bacteroidia.Bacteroidales.Porphyromonadaceae	KCNE2
258029	ENSG00000159197	rs13048252	0.010979717	0.007016627	0.992740416	0.961462559	0.584524121	-0.510944009	-0.000892433	-0.003683727	0.223334783	0.183593013	0.097713119	0.075949827	0.034794943	0.008701074	0.968743417	0.997412515	Bacteria.Proteobacteria.Gammaproteobacteria.Enterobacteriales.Enterobacteriaceae.Citrobacter	KCNE2
258030	ENSG00000159197	rs13048252	0.002910707	0.000857671	0.378421656	0.286846743	0.705396204	-0.610397714	0.078552874	-0.072480314	0.228124146	0.174749643	0.088582953	0.067502302	0.013341541	0.001804528	0.999305535	0.989974535	Bacteria.Proteobacteria.Gammaproteobacteria.Pseudomonadales.Pseudomonadaceae.Pseudomonas	KCNE2
258031	ENSG00000159197	rs13048252	0.001381199	0.000498786	0.283859317	0.43116005	0.692598206	-0.569234396	0.112160929	-0.06231334	0.207361228	0.155424532	0.103806217	0.078671927	0.004967877	0.00047246	0.75515083	0.997649073	Bacteria.Firmicutes.Clostridia.Clostridiales.Ruminococcaceaencultured	KCNE2
258032	ENSG00000159197	rs13048252	0.010162199	0.006727563	0.971940658	0.828029663	0.581916213	-0.481395398	-0.002951707	0.01392755	0.219892607	0.172032555	0.083598633	0.063860635	0.040789127	0.010495132	0.949703863	0.93340069	Bacteria.Firmicutes.Clostridia.Clostridiales.Lachnospiraceae.Lachnospiraceae.UCG.010	KCNE2
258033	ENSG00000159197	rs13048252	0.045456352	0.033828508	0.848515762	0.982396521	0.553095258	-0.509557368	-0.024309259	0.002219591	0.271255523	0.23511627	0.126766477	0.100215178	0.112749595	0.046251548	0.998201428	0.99782309	Bacteria.Firmicutes.Bacilli.Bacillales.Staphylococcaceae.Staphylococcus	KCNE2
258034	ENSG00000159197	rs13048252	0.06362564	0.033318806	0.935331262	0.971510914	0.565709196	-0.511525796	-0.010418483	-0.003518916	0.299869699	0.235323286	0.127913966	0.098159192	0.181346831	0.047213513	0.999469974	0.998228282	Bacteria.Bacteroidetes.Bacteroidia.Bacteroidales.Porphyromonadaceae.Barnesiella	KCNE2
258035	ENSG00000159197	rs13048252	0.00327024	0.002577783	0.873619208	0.602794668	0.583850263	-0.473075927	0.01710585	0.041396595	0.191278708	0.150981069	0.107124423	0.079167275	0.009108433	0.001724829	0.77247619	0.883552903	Bacteria.Firmicutes.Clostridia.Clostridiales.Peptostreptococcaceae	KCNE2
258036	ENSG00000159197	rs13048252	0.032390177	0.171043675	0.578481226	0.734512778	0.727744992	-0.406551382	-0.049128586	-0.026539433	0.332956332	0.293766836	0.087985732	0.07792767	0.23482525	0.264570289	0.84549093	0.907338162	Bacteria.Firmicutes.Clostridia.Clostridiales.Lachnospiraceae..Eubacterium..rectale.group	KCNE2
258037	ENSG00000159197	rs13048252	0.000766329	0.000404799	0.129640956	0.143186074	0.669764044	-0.594570747	0.114903576	-0.089218206	0.189811992	0.159549139	0.074871029	0.060214486	0.003388057	0.000509488	0.568627867	0.761009178	Bacteria.Proteobacteria.Betaproteobacteria.Burkholderiales.Alcaligenaceae.Sutterella	KCNE2
258038	ENSG00000159197	rs13048252	0.011784273	0.005482209	0.684403373	0.637385826	0.544062639	-0.46774477	0.032133852	-0.028805845	0.210024701	0.162875911	0.078709033	0.060829994	0.031797252	0.007296378	0.943988959	0.933192521	Bacteria.Proteobacteria.Betaproteobacteria.Burkholderiales.Alcaligenaceae	KCNE2
258039	ENSG00000159197	rs13048252	0.094835841	0.030791185	0.193589046	0.237312703	0.394783595	-0.381801142	0.114176287	-0.076912298	0.232944413	0.172989222	0.086930485	0.064493581	0.136545701	0.029429421	0.938500455	0.812047072	Bacteria.Proteobacteria.Betaproteobacteria.Burkholderiales	KCNE2
258040	ENSG00000159197	rs13048252	0.161933078	0.064482785	0.445466617	0.538713778	0.411410109	-0.405721074	-0.095576978	0.053692306	0.290864251	0.215776038	0.124515205	0.08688326	0.278590171	0.067340805	0.99946547	0.972078348	Bacteria.Firmicutes.Erysipelotrichia.Erysipelotrichales.Erysipelotrichaceae..Clostridium..innocuum.group	KCNE2
258041	ENSG00000159197	rs13048252	0.001764077	0.000795773	0.768878801	0.406787394	0.596085847	-0.504889906	-0.024696633	0.054250522	0.182852456	0.143570236	0.083702078	0.064978654	0.005235991	0.000829143	0.999334555	0.984995763	Bacteria.Firmicutes.Erysipelotrichia.Erysipelotrichales.Erysipelotrichaceae.Erysipelotrichaceae.UCG.003	KCNE2
258042	ENSG00000159197	rs13048252	0.012228781	0.002858709	0.765481762	0.614084607	0.625211767	-0.548572567	0.033670803	-0.042744641	0.242671104	0.177056422	0.112414499	0.084366174	0.039807153	0.003962535	0.825992086	0.98958616	Bacteria.Bacteroidetes.Bacteroidia.Bacteroidales.Porphyromonadaceae.Odoribacter	KCNE2
258043	ENSG00000159197	rs13048252	0.003077699	0.002259239	0.793585769	0.631356419	0.569672533	-0.477861241	-0.021941969	0.029273577	0.185371973	0.150379332	0.083518874	0.0607257	0.008091893	0.001602372	0.849929963	0.87724048	Bacteria.Fusobacteria.Fusobacteriia.Fusobacteriales	KCNE2
258044	ENSG00000159197	rs13048252	0.057507907	0.020519562	0.794931511	0.970839506	0.53652898	-0.505541278	-0.034408689	0.003309841	0.277539598	0.212958367	0.131851372	0.090200397	0.123310047	0.030567756	0.963485106	0.984018639	Bacteria.Firmicutes.Bacilli.Lactobacillales.Carnobacteriaceae.Granulicatella	KCNE2
258045	ENSG00000159197	rs13048252	0.001539586	0.002026046	0.152635445	0.285993166	0.829168797	-0.645736274	-0.17100159	0.094455174	0.250910116	0.200909462	0.11817822	0.087810875	0.012959707	0.005466113	0.998793879	0.998019463	Bacteria.Firmicutes.Clostridia.Clostridiales.Lachnospiraceae.Blautia	KCNE2
258046	ENSG00000159197	rs13048252	0.304135481	0.099413339	0.662663893	0.965537887	0.434850309	-0.527000738	0.073137473	-0.004856064	0.419873013	0.31533854	0.166899917	0.111969414	0.681785712	0.241190269	0.99967607	0.999141757	Bacteria.Firmicutes.Negativicutes.Selenomonadales	KCNE2
258047	ENSG00000159197	rs13048252	0.032806795	0.006318515	0.123092587	0.104088666	0.446968647	-0.427348491	-0.138626606	0.103058569	0.205004192	0.151491957	0.088754733	0.062532407	0.040275026	0.004343112	0.526125267	0.880200813	Bacteria.Firmicutes.Negativicutes.Selenomonadales.Acidaminococcaceae	KCNE2
258048	ENSG00000159197	rs13048252	0.002790782	0.000971029	0.586350258	0.582724592	0.629792972	-0.537354398	0.046817541	-0.038055384	0.202736346	0.155596166	0.085618687	0.068924753	0.010084562	0.000895792	0.999417824	0.997023453	Bacteria.Firmicutes.Clostridia.Clostridiales.Christensenellaceae.Christensenellaceae.R.7.group	KCNE2
258049	ENSG00000159197	rs13048252	0.002002343	0.000711768	0.033377945	0.044258177	0.571824483	-0.495375863	0.185862851	-0.135268297	0.177696766	0.139472042	0.085534354	0.065958073	0.005259116	0.000634647	0.998880039	0.908267197	Bacteria.Proteobacteria.Deltaproteobacteria.Desulfovibrionales.Desulfovibrionaceae.Bilophila	KCNE2
258050	ENSG00000159197	rs13048252	0.001696195	0.000228232	0.327471712	0.084140563	0.680060265	-0.612340822	0.090204864	-0.118939632	0.207788002	0.157027908	0.091435697	0.067825715	0.006745379	0.000453174	0.999550314	0.996901429	Bacteria.Proteobacteria.Gammaproteobacteria.Pseudomonadales	KCNE2
258051	ENSG00000159197	rs13048252	0.00922005	0.012166811	0.689955362	0.992362017	0.621034884	-0.499179674	-0.042660588	-0.000852635	0.23149743	0.193607175	0.106472459	0.088730503	0.024833078	0.010191238	0.997851323	0.986280984	Bacteria.Firmicutes.Clostridia.Clostridiales.Lachnospiraceae.Fusicatenibacter	KCNE2
258052	ENSG00000159197	rs13048252	0.002942709	0.007711701	0.475364525	0.653554811	0.631487083	-0.457118947	-0.055658185	-0.02902171	0.204468285	0.166310875	0.077531286	0.064366996	0.011452554	0.006428606	0.925664895	0.92835038	Bacteria.Firmicutes.Clostridia.Clostridiales.Lachnospiraceae.Roseburia	KCNE2
258053	ENSG00000159197	rs13048252	0.005771265	0.003491892	0.156917444	0.129229198	0.526678784	-0.446284464	0.133458224	-0.10928071	0.18457638	0.14729829	0.093209537	0.071129362	0.012423812	0.002462164	0.88069071	0.93873292	Bacteria.Proteobacteria.Deltaproteobacteria	KCNE2
258054	ENSG00000159197	rs13048252	0.003097717	0.002306276	0.793504744	0.631636275	0.569438092	-0.477478246	-0.021951016	0.029250142	0.185429389	0.150586046	0.083519747	0.060726975	0.008081065	0.001672798	0.836634382	0.8806471	Bacteria.Fusobacteria.Fusobacteriia.Fusobacteriales.Fusobacteriaceae.Fusobacterium	KCNE2
258055	ENSG00000159197	rs13048252	0.002423173	0.00080586	0.392062962	0.909349071	0.575319411	-0.50612075	0.109152905	-0.012234445	0.182398241	0.144083204	0.126695891	0.107040481	0.005051173	0.000706252	0.946830748	0.962141134	Bacteria.Firmicutes.Clostridia.Clostridiales.Ruminococcaceae.Ruminiclostridium.5	KCNE2
258056	ENSG00000159197	rs13048252	0.002147697	0.000800397	0.672445688	0.852099756	0.586482406	-0.506840465	0.033413151	-0.01063444	0.183583534	0.144199911	0.078677003	0.056816318	0.005073645	0.000753565	0.95477287	0.980093116	Bacteria.Firmicutes.Negativicutes.Selenomonadales.Veillonellaceae.Dialister	KCNE2
258057	ENSG00000159197	rs13048252	0.007853263	0.006245482	0.193235107	0.248313245	1.000488	-0.797109123	0.217698479	-0.159552992	0.36488633	0.282150788	0.165615897	0.136984837	0.075592974	0.020470329	0.968970412	0.998920199	Bacteria.Firmicutes.Clostridia.Clostridiales.Lachnospiraceae..Eubacterium..ventriosum.group	KCNE2
258058	ENSG00000159197	rs13048252	0.003508507	0.00094151	0.261761635	0.251517458	0.788941678	-0.644181496	-0.164885374	0.123499689	0.260534635	0.185999101	0.145668043	0.106758286	0.021560039	0.002327668	0.925664213	0.972299477	Bacteria.Actinobacteria	KCNE2
258059	ENSG00000159197	rs13048252	0.004326818	0.004209639	0.873997967	0.404464758	0.579376585	-0.455196932	0.015561008	-0.065165575	0.196043636	0.153526321	0.097745407	0.077665019	0.015122667	0.003984613	0.692096046	0.910444892	Bacteria.Firmicutes.Bacilli.Lactobacillales	KCNE2
258060	ENSG00000159197	rs13048252	0.02429748	0.00876153	0.719236906	0.938967313	0.534266052	-0.498524877	-0.027722932	0.004584925	0.231748048	0.184529171	0.076790392	0.059652817	0.075984993	0.015290758	0.999614985	0.99936283	Bacteria.Firmicutes.Clostridia.Clostridiales.Lachnospiraceae.Tyzzerella.4	KCNE2
258061	ENSG00000159197	rs13048252	0.001125734	0.000908195	0.583982484	0.105259093	0.599157214	-0.482490483	-0.058939507	0.11701894	0.175902935	0.138853414	0.107107496	0.071247774	0.003866228	0.000841367	0.763008427	0.939271375	Bacteria.Actinobacteria.Actinobacteria.Bifidobacteriales.Bifidobacteriaceae	KCNE2
258062	ENSG00000159197	rs13048252	0.002965188	0.001197874	0.445579553	0.497285559	0.675482782	-0.560207388	0.079962502	-0.052906959	0.218897391	0.165439446	0.104199046	0.077514686	0.017454642	0.002293915	0.918939462	0.956466638	Bacteria.Firmicutes.Clostridia.Clostridiales.Ruminococcaceae.Ruminococcaceae.UCG.003	KCNE2
258063	ENSG00000159197	rs13048252	0.001065588	0.000888726	0.138697783	0.101951403	0.858895143	-0.786513963	-0.148284849	0.141399885	0.250859657	0.225899237	0.098936763	0.08525496	0.022320078	0.005796987	0.995261573	0.962978444	Bacteria.Firmicutes.Clostridia.Clostridiales.Lachnospiraceae.Lachnospiraceae.UCG.008	KCNE2
258064	ENSG00000159197	rs13048252	0.001750424	0.0006422	0.664937443	0.2451041	0.592560127	-0.508565451	-0.037427133	0.076776313	0.181628164	0.141898958	0.086027305	0.065465867	0.004720661	0.000576201	0.996546716	0.994860843	Bacteria.Firmicutes.Clostridia.Clostridiales.Ruminococcaceae.Ruminococcaceae.UCG.002	KCNE2
258065	ENSG00000159197	rs13048252	0.274680589	0.306806881	0.016969007	0.011312271	0.242096005	-0.190269788	-0.207798378	0.169728305	0.219787853	0.184742186	0.084834499	0.065130456	0.212658709	0.142175616	0.615268006	0.501639585	Bacteria.Firmicutes.Clostridia.Clostridiales.Lachnospiraceae.Tyzzerella	KCNE2
258066	ENSG00000159197	rs13048252	0.070074318	0.130942649	0.360122588	0.622474887	1.112869216	-0.731218465	-0.098740856	0.041890402	0.604398034	0.478105932	0.107147126	0.084683316	0.764793347	0.437950561	0.998912436	0.995383189	Bacteria.Bacteroidetes.Bacteroidia.Bacteroidales	KCNE2
258067	ENSG00000159197	rs13048252	0.006180425	0.004016978	0.584255785	0.634062218	0.665440938	-0.559395468	0.06104863	-0.040857107	0.235230893	0.187636095	0.111021143	0.085432847	0.033022781	0.007759721	0.988805145	0.994553009	Bacteria.Firmicutes.Clostridia.Clostridiales.Ruminococcaceae.Ruminiclostridium.9	KCNE2
258068	ENSG00000159197	rs13048252	0.022557099	0.017106565	0.291140489	0.495633798	0.49247081	-0.451701681	-0.095038845	0.048201178	0.210847887	0.184648734	0.089309976	0.070348847	0.0419608	0.012844356	0.998970432	0.998994847	Bacteria.Firmicutes.Erysipelotrichia.Erysipelotrichales.Erysipelotrichaceae.Erysipelatoclostridium	KCNE2
258069	ENSG00000159197	rs13048252	0.026142243	0.005897554	0.70658862	0.971680795	0.521788206	-0.489912562	0.026493338	-0.002107829	0.229327655	0.172158999	0.070074409	0.059150186	0.073945989	0.008619596	0.989823427	0.968149662	Bacteria.Proteobacteria.Gammaproteobacteria.Enterobacteriales.Enterobacteriaceae	KCNE2
258070	ENSG00000159197	rs13048252	0.006371519	0.004316871	0.864603176	0.528866347	0.571224495	-0.464476892	-0.018236922	0.050878599	0.202711254	0.157122212	0.106534304	0.080366262	0.015828022	0.003751153	0.852086581	0.991966254	Bacteria.Firmicutes.Clostridia.Clostridiales.Peptostreptococcaceae.Intestinibacter	KCNE2
258071	ENSG00000159197	rs13048252	0.001281078	0.000268858	0.203367415	0.074086891	0.740044271	-0.627890323	0.1074071	-0.111224773	0.219958386	0.163065779	0.083600978	0.061285001	0.004464789	0.000433477	0.998409995	0.996467843	Bacteria.Verrucomicrobia	KCNE2
258072	ENSG00000159197	rs13048252	0.005641125	0.003456618	0.124755406	0.113439788	0.526285864	-0.445707604	0.144415791	-0.113882432	0.183913414	0.146938238	0.092878617	0.070989117	0.010737903	0.002363589	0.972085394	0.950708623	Bacteria.Proteobacteria.Deltaproteobacteria.Desulfovibrionales.Desulfovibrionaceae	KCNE2
258073	ENSG00000159197	rs13048252	0.001789307	0.000863384	0.434619011	0.367275881	0.601929404	-0.507916526	0.075824418	-0.064926247	0.184910802	0.145498137	0.096455778	0.071518805	0.004642597	0.000890263	0.969052564	0.923157358	Bacteria.Firmicutes.Clostridia.Clostridiales.Lachnospiraceae.Coprococcus.1	KCNE2
258074	ENSG00000159197	rs13048252	0.398063382	0.085260211	0.272110628	0.393802402	0.277619401	-0.358234891	-0.133397318	0.064745251	0.326378157	0.205037746	0.120452299	0.075429352	0.444109426	0.098146346	0.984987993	0.971423926	Bacteria.Proteobacteria.Deltaproteobacteria.Desulfovibrionales.Desulfovibrionaceae.Desulfovibrio	KCNE2
258075	ENSG00000159197	rs13048252	0.001124685	0.000907048	0.58155053	0.104621662	0.599181015	-0.482521359	-0.059325523	0.117244181	0.175894449	0.138846254	0.107114035	0.071251461	0.003871281	0.000840155	0.763362674	0.938940281	Bacteria.Actinobacteria.Actinobacteria.Bifidobacteriales.Bifidobacteriaceae.Bifidobacterium	KCNE2
258076	ENSG00000159197	rs13048252	0.013528338	0.002893947	0.192379044	0.078101758	0.500134556	-0.457500274	-0.109505945	0.098750172	0.197083499	0.147860961	0.08314536	0.055179234	0.020204387	0.0026741	0.99994518	0.999865593	Bacteria.Bacteroidetes.Bacteroidia.Bacteroidales.Prevotellaceae	KCNE2
258077	ENSG00000159197	rs13048252	0.000885774	0.000247713	0.182883925	0.099880366	0.647387165	-0.568925648	-0.108757953	0.111616366	0.185883436	0.146816031	0.080796387	0.066881352	0.003634236	0.000316529	0.763279341	0.947519548	Bacteria.Firmicutes.Clostridia.Clostridiales.Lachnospiraceae..Eubacterium..hallii.group	KCNE2
258078	ENSG00000159197	rs13048252	0.001542971	0.000712937	0.154371951	0.113104762	0.596974987	-0.504854122	0.108041648	-0.095000772	0.18068654	0.142161251	0.074987863	0.059163097	0.004272858	0.00068181	0.934169653	0.990835033	Bacteria.Bacteroidetes.Bacteroidia.Bacteroidales.Porphyromonadaceae.Parabacteroides	KCNE2
258079	ENSG00000159197	rs13048252	0.022779693	0.022373541	0.37310017	0.371968738	0.489095251	-0.416896612	-0.105015775	0.080512649	0.209760826	0.17823835	0.117104236	0.089567021	0.043376975	0.015168335	0.998173674	0.991886968	Bacteria.Firmicutes.Bacilli.Bacillales	KCNE2
258080	ENSG00000159197	rs13048252	0.170323353	0.321637157	0.571781081	0.867527236	0.954526497	-0.598644183	-0.074546593	0.019037213	0.688546526	0.599485282	0.131181987	0.113688274	0.736282141	0.569500989	0.876277026	0.870236066	Bacteria.Firmicutes.Clostridia.Clostridiales.Lachnospiraceae	KCNE2
258081	ENSG00000159197	rs13048252	0.070052889	0.130921879	0.360051805	0.622426163	1.112938958	-0.731249218	-0.098752555	0.041895311	0.604388514	0.478099805	0.10714393	0.084681362	0.765987188	0.438261629	0.998947111	0.995399427	Bacteria.Bacteroidetes	KCNE2
258082	ENSG00000159197	rs13048252	0.110289434	0.173813505	0.421699871	0.224928175	0.412152814	-0.296857136	-0.134158323	0.160321746	0.254625662	0.215912457	0.165932068	0.130874593	0.145293965	0.093081942	0.921368943	0.989731238	Bacteria.Actinobacteria.Coriobacteriia.Coriobacteriales.Coriobacteriaceae	KCNE2
258083	ENSG00000159197	rs13048252	0.35437254	0.448968741	0.795731706	0.916585652	0.799672857	-0.583484826	-0.037006758	0.013411843	0.857370651	0.766057434	0.142375422	0.127564894	0.987348183	0.724808158	0.996576058	0.885363401	Bacteria.Firmicutes.Clostridia.Clostridiales	KCNE2
258084	ENSG00000159197	rs13048252	0.109397408	0.054802339	0.573521441	0.745656583	0.458741104	-0.440204551	0.044655902	-0.022852964	0.282683137	0.225151502	0.078940312	0.070158497	0.220101742	0.066087328	0.853828086	0.995251343	Bacteria.Proteobacteria.Gammaproteobacteria	KCNE2
258085	ENSG00000159197	rs13048252	0.113621484	0.135253496	0.388248829	0.306757289	0.411988031	-0.331875239	-0.157939217	0.147508682	0.256946347	0.219463289	0.181845522	0.14320855	0.139511375	0.076891323	0.844603797	0.994989321	Bacteria.Actinobacteria.Coriobacteriia.Coriobacteriales	KCNE2
258086	ENSG00000159197	rs13048252	0.007667669	0.011924175	0.350365393	0.154583372	0.520346765	-0.404816064	0.0719681	-0.090915174	0.189170438	0.156542465	0.076517053	0.06313386	0.018598918	0.007994613	0.997528932	0.993985312	Bacteria.Bacteroidetes.Bacteroidia.Bacteroidales.Rikenellaceae.Alistipes	KCNE2
258087	ENSG00000159197	rs13048252	0.002382435	0.004353016	0.18273816	0.522942095	0.850194223	-0.59505391	0.161312003	-0.054440624	0.269057809	0.20149244	0.119798393	0.084766809	0.025382833	0.009817461	0.998768023	0.985214694	Bacteria.Firmicutes.Clostridia.Clostridiales.Ruminococcaceae.Ruminococcaceae.NK4A214.group	KCNE2
258088	ENSG00000159197	rs13048252	0.275022525	0.233408213	0.731327318	0.735226187	0.456148519	-0.400816977	0.046429884	-0.03759728	0.414414117	0.333277884	0.134650246	0.110706174	0.549414708	0.274925124	0.996108676	0.998901623	Bacteria.Firmicutes.Clostridia.Clostridiales.Lachnospiraceae..Ruminococcus..gnavus.group	KCNE2
258089	ENSG00000159197	rs13048252	0.001599771	5.55E-05	0.09030188	0.008418537	0.854612245	-0.770006478	0.177101759	-0.205276371	0.259596197	0.178644643	0.103026073	0.075570443	0.015446413	0.00047425	0.704349054	0.541924207	Bacteria.Firmicutes.Clostridia.Clostridiales.Lachnospiraceae..Eubacterium..xylanophilum.group	KCNE2
258090	ENSG00000159197	rs13048252	0.458900704	0.540990519	0.310745234	0.270914728	0.262766379	-0.194409347	-0.129119316	0.115838408	0.352694099	0.31636437	0.126401117	0.10433427	0.569755173	0.369262239	0.998986731	0.998377846	Bacteria.Firmicutes.Clostridia.Clostridiales.Family.XI.Anaerococcus	KCNE2
258091	ENSG00000159197	rs13048252	0.523249133	0.097013522	0.07246009	0.217026752	0.178193025	-0.312667713	-0.257595404	0.120813413	0.277661289	0.185730755	0.141114454	0.096930614	0.377646489	0.061372578	0.999550585	0.892998542	Bacteria.Firmicutes.Clostridia.Clostridiales.Lachnospiraceae.Lachnospiraceae.ND3007.group	KCNE2
258092	ENSG00000159197	rs13048252	0.528912347	0.545486742	0.217286466	0.04798544	0.219647303	-0.142091472	-0.159681137	0.166397664	0.346986938	0.233827139	0.128188066	0.082581102	0.470390566	0.288533522	0.996423631	0.938343963	Bacteria.Bacteroidetes.Bacteroidia.Bacteroidales.Prevotellaceae.Prevotella.7	KCNE2
258093	ENSG00000159197	rs13048252	0.007113079	0.002031135	0.244455718	0.273125584	0.884873054	-0.694110467	0.147784027	-0.102791901	0.31852155	0.216016322	0.125838115	0.093015333	0.040585874	0.007619991	0.944143041	0.904488287	Bacteria.Firmicutes.Clostridia.Clostridiales.Ruminococcaceae.Ruminiclostridium.6	KCNE2
258094	ENSG00000159200	rs1125040	0.096431621	0.015031342	0.9795671	0.877927908	0.346594171	-0.475090692	-0.002641515	-0.013833302	0.205517342	0.190271511	0.102747121	0.089714061	0.093574462	0.006943655	0.999989953	0.995366106	Bacteria.Firmicutes.Clostridia.Clostridiales.Christensenellaceae	RCAN1
258095	ENSG00000159200	rs1125040	0.0567128	0.059641044	0.192981808	0.348701136	0.941497482	-0.861715489	-0.116416244	0.077671339	0.485425541	0.449643999	0.088513583	0.08229417	0.613761868	0.287710765	0.99911693	0.98634337	Bacteria.Bacteroidetes.Bacteroidia.Bacteroidales.Bacteroidaceae.Bacteroides	RCAN1
258096	ENSG00000159200	rs1125040	0.03854409	0.006097447	0.465514437	0.431274687	0.411744764	-0.531630267	-0.071326352	0.068328183	0.195026233	0.187607174	0.09716745	0.086287366	0.047792415	0.004611969	0.890732322	0.857591619	Bacteria.Firmicutes.Clostridia.Clostridiales.Lachnospiraceaencultured	RCAN1
258097	ENSG00000159200	rs1125040	0.061841324	0.015982079	0.600980727	0.844088712	0.409264606	-0.493083295	0.048942221	-0.018779539	0.215434843	0.199388371	0.093130464	0.095114347	0.082805913	0.009174914	0.9456335	0.950167126	Bacteria.Firmicutes.Clostridia.Clostridiales.Lachnospiraceae..Eubacterium..eligens.group	RCAN1
258098	ENSG00000159200	rs1125040	0.015584503	0.014566164	0.136301748	0.271778631	0.510260086	-0.623045458	0.108733035	-0.097209042	0.205515844	0.248312475	0.072099464	0.087714446	0.082515432	0.029765462	0.999586829	0.996426659	Bacteria.Firmicutes.Negativicutes.Selenomonadales.Veillonellaceae.Megasphaera	RCAN1
258099	ENSG00000159200	rs1125040	0.572912303	0.084872329	0.263193222	0.517560114	0.141258148	-0.35866106	-0.129863949	0.066702302	0.249311338	0.205020753	0.115076356	0.102523509	0.452078411	0.069346865	0.999274386	0.998480911	Bacteria.Firmicutes.Clostridia.Clostridiales.Ruminococcaceae.Ruminococcaceae.UCG.013	RCAN1
258100	ENSG00000159200	rs1125040	0.058091094	0.005449252	0.778425424	0.742979783	0.342932361	-0.481181317	0.027668644	0.032757656	0.177819822	0.167429524	0.097933573	0.099479882	0.052832926	0.003467826	0.997048205	0.999513539	Bacteria.Firmicutes.Clostridia.Clostridiales.Lachnospiraceae.Dorea	RCAN1
258101	ENSG00000159200	rs1125040	0.063515396	0.010003312	0.344509204	0.305066257	0.583722234	-0.656359177	0.108245643	-0.094160595	0.30928582	0.247470768	0.113688868	0.091094044	0.244492259	0.030449867	0.996483139	0.867242861	Bacteria.Bacteroidetes.Bacteroidia.Bacteroidales.Porphyromonadaceae.Butyricimonas	RCAN1
258102	ENSG00000159200	rs1125040	0.0538902	0.005601667	0.52751029	0.480904387	0.407734834	-0.500030358	-0.078874411	0.070809444	0.207734471	0.174585443	0.124177435	0.099891219	0.073494932	0.005494563	0.690285047	0.925930342	Bacteria.Actinobacteria.Actinobacteria	RCAN1
258103	ENSG00000159200	rs1125040	0.131055815	0.019906739	0.79632588	0.728117182	0.389439627	-0.505641145	0.041643037	-0.049058765	0.254710546	0.211914883	0.160690689	0.140524744	0.163608401	0.020263161	0.887164839	0.994506574	Bacteria.Firmicutes.Clostridia.Clostridiales.Family.XIII	RCAN1
258104	ENSG00000159200	rs1125040	0.210557516	0.018466259	0.771781356	0.863534156	0.28456618	-0.453173975	0.03214507	0.019531819	0.225072271	0.187570905	0.110373249	0.113195928	0.212246005	0.018542082	0.808741674	0.9845992	Bacteria.Firmicutes.Bacilli	RCAN1
258105	ENSG00000159200	rs1125040	0.3726852	0.139886916	0.745369275	0.480620354	0.274961433	-0.352054093	-0.040703298	0.066049061	0.306344817	0.235612368	0.124812776	0.093115197	0.394628466	0.113023931	0.999469974	0.986131077	Bacteria.Bacteroidetes.Bacteroidia.Bacteroidales.Porphyromonadaceae.Barnesiella	RCAN1
258106	ENSG00000159200	rs1125040	0.229904149	0.104230954	0.879466066	0.939886449	0.327144435	-0.484814913	-0.01498932	-0.007716684	0.269962533	0.294292432	0.098461763	0.101937155	0.268764203	0.091350596	0.885272464	0.935862293	Bacteria.Firmicutes.Clostridia.Clostridiales.Ruminococcaceae.Ruminococcaceae.UCG.014	RCAN1
258107	ENSG00000159200	rs1125040	0.183010272	0.082752405	0.899309816	0.684372816	0.315651369	-0.39708929	-0.013241433	0.038140241	0.234566313	0.225402235	0.10424585	0.093411582	0.183435298	0.049878064	0.924572165	0.99827201	Bacteria.Firmicutes.Clostridia.Clostridiales.Ruminococcaceae..Eubacterium..coprostanoligenes.group	RCAN1
258108	ENSG00000159200	rs1125040	0.105340379	0.101691293	0.50645321	0.862103751	0.501365652	-0.500151792	0.085072298	-0.021323158	0.305332597	0.301325368	0.127350815	0.12228263	0.228406611	0.090079217	0.99946547	0.972078348	Bacteria.Firmicutes.Erysipelotrichia.Erysipelotrichales.Erysipelotrichaceae..Clostridium..innocuum.group	RCAN1
258109	ENSG00000159200	rs1125040	0.04629757	0.005820113	0.536405761	0.582094387	0.364769853	-0.48089209	-0.091730429	0.073549213	0.179610675	0.168708553	0.147593118	0.132987194	0.036563421	0.003196959	0.953370511	0.956901174	Bacteria.Firmicutes.Clostridia.Clostridiales.Ruminococcaceae.Ruminiclostridium.5	RCAN1
258110	ENSG00000159200	rs1125040	0.05156928	0.055576946	0.460988575	0.929713332	0.434992301	-0.426013683	-0.066895173	-0.007651864	0.219397247	0.218607489	0.090209513	0.086419871	0.094022453	0.037651674	0.99514452	0.969189617	Bacteria.Firmicutes.Clostridia.Clostridiales.Ruminococcaceae.Subdoligranulum	RCAN1
258111	ENSG00000159200	rs1125040	0.101483254	0.001561132	0.901180828	0.106927698	0.341630745	-0.607147559	0.01107367	-0.131025184	0.205693788	0.183978795	0.088839284	0.080165148	0.126434474	0.002589807	0.941113494	0.916976133	Bacteria.Firmicutes.Clostridia.Clostridiales.Ruminococcaceae.Ruminococcus.2	RCAN1
258112	ENSG00000159200	rs1125040	0.253187593	0.028269393	0.561141697	0.967092822	0.259107393	-0.43743812	-0.059148528	0.003820622	0.224781185	0.195035996	0.101263739	0.092259807	0.237955425	0.020471463	0.798779158	0.996716587	Bacteria.Bacteroidetes.Bacteroidia.Bacteroidales.Porphyromonadaceae.Odoribacter	RCAN1
258113	ENSG00000159200	rs1125040	0.00519349	0.002580977	0.033956287	0.19279762	0.625238343	-0.640384395	0.170425314	-0.098907404	0.216269247	0.204404451	0.078694718	0.075169745	0.018902618	0.004168719	0.995652601	0.976854668	Bacteria.Firmicutes.Clostridia.Clostridiales.Clostridiaceae.1	RCAN1
258114	ENSG00000159200	rs1125040	0.081519516	0.005784942	0.992293468	0.209255772	0.315151823	-0.46064084	0.000650763	-0.081975461	0.1781558	0.161481069	0.067120059	0.064649834	0.070375774	0.004083779	0.775229118	0.900821465	Bacteria.Firmicutes.Negativicutes.Selenomonadales.Acidaminococcaceae	RCAN1
258115	ENSG00000159200	rs1125040	0.121242283	0.011858526	0.487729716	0.211027239	0.310242704	-0.445344813	-0.058438492	0.108546349	0.197631129	0.172075223	0.083742189	0.085942171	0.10446364	0.006728946	0.750090154	0.853578243	Bacteria.Firmicutes.Clostridia.Clostridiales.Lachnospiraceae.Lachnospira	RCAN1
258116	ENSG00000159200	rs1125040	0.115515822	0.009421243	0.732961149	0.660219958	0.303573513	-0.454606362	0.03173362	0.047987392	0.190341928	0.169968265	0.092616123	0.108666349	0.09652699	0.005708377	0.739342147	0.955303348	Bacteria.Firmicutes.Bacilli.Lactobacillales.Streptococcaceae	RCAN1
258117	ENSG00000159200	rs1125040	0.017613885	0.009153672	0.127950927	0.213695425	0.693961145	-0.727425655	-0.180279457	0.134046199	0.285024675	0.270884629	0.116942701	0.106760404	0.107055982	0.027288985	0.995261573	0.962978444	Bacteria.Firmicutes.Clostridia.Clostridiales.Lachnospiraceae.Lachnospiraceae.UCG.008	RCAN1
258118	ENSG00000159200	rs1125040	0.154440678	0.037586909	0.596679313	0.258901644	0.299639222	-0.383008627	-0.075988781	0.136925946	0.208004142	0.180485865	0.142901176	0.120236635	0.143563093	0.02221108	0.822840838	0.742232913	Bacteria.Firmicutes.Clostridia.Clostridiales.Ruminococcaceae.Butyricicoccus	RCAN1
258119	ENSG00000159200	rs1125040	0.122593854	0.009524502	0.485014827	0.847469206	0.289031904	-0.44544772	0.064260112	0.020911371	0.184799857	0.16679731	0.091510703	0.108289758	0.102703231	0.006102825	0.658878987	0.921307549	Bacteria.Firmicutes.Bacilli.Lactobacillales.Streptococcaceae.Streptococcus	RCAN1
258120	ENSG00000159200	rs1125040	0.018062023	0.003677227	0.168196496	0.247035993	0.522142686	-0.604216511	-0.115809259	0.094351418	0.215334649	0.20060685	0.083117213	0.080785023	0.046924243	0.004782676	0.99786128	0.999462671	Bacteria.Firmicutes.Clostridia.Clostridiales.Lachnospiraceae.Anaerostipes	RCAN1
258121	ENSG00000159200	rs1125040	0.048626463	0.011436854	0.45767991	0.536694283	0.4477498	-0.54334539	-0.075600839	0.063080896	0.222867958	0.208832344	0.101197663	0.101568493	0.08255922	0.009402133	0.999513786	0.966818112	Bacteria.Firmicutes.Erysipelotrichia.Erysipelotrichales.Erysipelotrichaceae	RCAN1
258122	ENSG00000159200	rs1125040	0.060360173	0.004113013	0.199727067	0.028594563	0.331656618	-0.474775937	-0.084945025	0.137171388	0.173558947	0.159693358	0.065579102	0.061289462	0.054915191	0.003236197	0.941808366	0.799311859	Bacteria.Proteobacteria.Betaproteobacteria.Burkholderiales.Alcaligenaceae.Parasutterella	RCAN1
258123	ENSG00000159200	rs1125040	0.051256132	0.00999508	0.307109611	0.646320115	0.349372741	-0.446547463	0.070163537	-0.028797204	0.175969782	0.168344723	0.068168178	0.062467946	0.054363999	0.004930244	0.719817943	0.87724048	Bacteria.Fusobacteria.Fusobacteriia.Fusobacteriales	RCAN1
258124	ENSG00000159200	rs1125040	0.017910644	0.008490212	0.135640759	0.179664097	0.68501954	-0.76381984	0.14942354	-0.127935496	0.282118086	0.281516795	0.098910807	0.094335303	0.119161848	0.029207137	0.999437234	0.98110946	Bacteria.Proteobacteria.Betaproteobacteria.Neisseriales.Neisseriaceae	RCAN1
258125	ENSG00000159200	rs1125040	0.182153108	0.022059797	0.46536521	0.771295857	0.272843045	-0.425598317	-0.071462335	0.025435303	0.202352401	0.181514539	0.097320013	0.087143793	0.132221783	0.012708734	0.814974344	0.995752162	Bacteria.Firmicutes.Clostridia.Clostridiales.Peptostreptococcaceae.Intestinibacter	RCAN1
258126	ENSG00000159200	rs1125040	0.113656241	0.007659082	0.833557165	0.337187224	0.383286842	-0.5877394	-0.017963374	0.072122441	0.239069602	0.213638975	0.085144735	0.074601274	0.185212471	0.010702179	0.970668164	0.899867739	Bacteria.Proteobacteria.Betaproteobacteria	RCAN1
258127	ENSG00000159200	rs1125040	0.039633679	0.025697288	0.462498776	0.758139081	0.374620837	-0.39935388	-0.057719079	-0.023425474	0.178464316	0.174972988	0.078099332	0.075760157	0.056640237	0.014057748	0.997466038	0.996556542	Bacteria.Bacteroidetes.Bacteroidia.Bacteroidales.Rikenellaceae	RCAN1
258128	ENSG00000159200	rs1125040	0.049579428	0.005853417	0.370868508	0.491580476	0.353054799	-0.466143725	-0.062871232	0.047303682	0.176496364	0.163651731	0.069779989	0.068392097	0.042826756	0.003514413	0.937508231	0.959631403	Bacteria.Firmicutes.Negativicutes.Selenomonadales.Veillonellaceae.Dialister	RCAN1
258129	ENSG00000159200	rs1125040	0.178252826	0.023960178	0.049383997	0.226989512	0.244311878	-0.381045978	0.136443764	-0.088874849	0.179555222	0.16487703	0.068149612	0.072877282	0.097525081	0.009603679	0.63642674	0.883478234	Bacteria.Proteobacteria.Gammaproteobacteria.Pasteurellales.Pasteurellaceae.Haemophilus	RCAN1
258130	ENSG00000159200	rs1125040	0.033012232	0.002519142	0.19465138	0.068893774	0.718175746	-0.889584785	0.199239746	-0.236172779	0.329795231	0.28320696	0.152061815	0.127709556	0.15477755	0.013536573	0.885600196	0.836507471	Bacteria.Firmicutes.Clostridia.Clostridiales.Ruminococcaceae.Anaerotruncus	RCAN1
258131	ENSG00000159200	rs1125040	0.12230462	0.038997348	0.993195261	0.919025738	0.346826628	-0.447258442	0.000722137	0.008523785	0.221577743	0.212357103	0.084352438	0.083524886	0.168711831	0.031955461	0.998902867	0.999911927	Bacteria.Firmicutes.Clostridia.Clostridiales.Ruminococcaceae.Ruminococcus.1	RCAN1
258132	ENSG00000159200	rs1125040	0.01669956	0.002675115	0.150838098	0.168932782	0.545816867	-0.63733005	-0.133045623	0.12174273	0.222260427	0.204219197	0.091537952	0.087529138	0.038849517	0.003915041	0.999507593	0.935584968	Bacteria.Firmicutes.Clostridia.Clostridiales.Lachnospiraceae.Lachnoclostridium	RCAN1
258133	ENSG00000159200	rs1125040	0.138654833	0.102516985	0.894235981	0.949593116	0.361293981	-0.438292786	0.014443917	0.006778158	0.241031384	0.264707104	0.108226852	0.106812263	0.192254702	0.081743049	0.988161388	0.960746348	Bacteria.Firmicutes.Bacilli.Lactobacillales.Carnobacteriaceae	RCAN1
258134	ENSG00000159200	rs1125040	0.103862101	0.040914972	0.466828151	0.341070716	0.576102679	-0.787258304	-0.054563611	0.078556526	0.349325855	0.377531151	0.074551906	0.081917082	0.424023943	0.126001488	0.999785669	0.999420701	Bacteria.Firmicutes.Clostridia.Clostridiales.Ruminococcaceae.Faecalibacterium	RCAN1
258135	ENSG00000159200	rs1125040	0.074809175	0.004562842	0.691488573	0.252817646	0.408134381	-0.605971507	-0.032675098	0.08433621	0.225457246	0.206342885	0.08197857	0.073105876	0.120308249	0.007566886	0.970184809	0.827625201	Bacteria.Proteobacteria.Betaproteobacteria.Burkholderiales	RCAN1
258136	ENSG00000159200	rs1125040	0.804551688	0.204103593	0.189078753	0.49367549	0.066464939	-0.312819661	-0.182367329	0.097999366	0.267509965	0.243886762	0.137427457	0.142378645	0.50674821	0.126402187	0.998330087	0.999834196	Bacteria.Actinobacteria.Coriobacteriia.Coriobacteriales.Coriobacteriaceae.Collinsella	RCAN1
258137	ENSG00000159200	rs1125040	0.009501808	0.001283886	0.091281702	0.077202335	0.590628148	-0.708099595	0.141470685	-0.142991767	0.221086322	0.210508037	0.082553901	0.079652858	0.029115065	0.002413941	0.999305535	0.989974535	Bacteria.Proteobacteria.Gammaproteobacteria.Pseudomonadales.Pseudomonadaceae.Pseudomonas	RCAN1
258138	ENSG00000159200	rs1125040	0.030817796	0.024884297	0.256091927	0.728808783	0.459072181	-0.497720991	0.078914605	-0.026385049	0.208034015	0.216815835	0.068884115	0.075778642	0.065139903	0.020766322	0.925613467	0.997412515	Bacteria.Proteobacteria.Gammaproteobacteria.Enterobacteriales.Enterobacteriaceae.Citrobacter	RCAN1
258139	ENSG00000159200	rs1125040	0.137821696	0.037857357	0.571469684	0.568811566	0.295492907	-0.404633798	0.051912803	-0.052271473	0.196710079	0.190954877	0.091278479	0.091276207	0.08404412	0.01437051	0.972085394	0.959314707	Bacteria.Proteobacteria.Deltaproteobacteria.Desulfovibrionales.Desulfovibrionaceae	RCAN1
258140	ENSG00000159200	rs1125040	0.021135904	0.561581425	0.00306051	0.184336366	-1.31780798	0.322264442	0.39645783	-0.181592727	0.557922915	0.552346316	0.128927469	0.1353593	0.330037341	0.671087246	0.593275425	0.99665811	Bacteria.Proteobacteria	RCAN1
258141	ENSG00000159200	rs1125040	0.16227489	0.081500873	0.786015268	0.81743685	0.408581734	-0.515253085	0.03128404	-0.025399259	0.289103428	0.291255116	0.114763616	0.109590094	0.269723935	0.076878995	0.997152221	0.990360691	Bacteria.Firmicutes.Clostridia.Clostridiales.Family.XI	RCAN1
258142	ENSG00000159200	rs1125040	0.032988557	0.007772798	0.149672008	0.120296692	0.857544818	-0.953021737	-0.183901244	0.185054428	0.39374018	0.347097189	0.126160609	0.11757837	0.363465289	0.076624024	0.99967607	0.999141757	Bacteria.Firmicutes.Negativicutes.Selenomonadales	RCAN1
258143	ENSG00000159200	rs1125040	0.104020788	0.016603314	0.937636196	0.924529701	0.340546561	-0.469254443	-0.00796595	-0.008468876	0.206590633	0.190907081	0.10142546	0.089059603	0.098657285	0.007346652	0.999417824	0.998577711	Bacteria.Firmicutes.Clostridia.Clostridiales.Christensenellaceae.Christensenellaceae.R.7.group	RCAN1
258144	ENSG00000159200	rs1125040	0.159200231	0.022749212	0.111199142	0.543546931	0.263416124	-0.408674911	0.118869554	-0.04545077	0.185002558	0.175229649	0.073628114	0.074433554	0.095041512	0.01216549	0.996033175	0.957759426	Bacteria.Firmicutes.Clostridia.Clostridiales.Lachnospiraceae.Lachnospiraceae.NK4A136.group	RCAN1
258145	ENSG00000159200	rs1125040	0.079813155	0.007986918	0.224991088	0.520239834	0.314223252	-0.445595596	-0.103181894	0.047451442	0.176610343	0.162880249	0.084241481	0.073404904	0.061619862	0.00410584	0.996546716	0.994860843	Bacteria.Firmicutes.Clostridia.Clostridiales.Ruminococcaceae.Ruminococcaceae.UCG.002	RCAN1
258146	ENSG00000159200	rs1125040	0.01745843	0.002659248	0.133087311	0.118795891	0.6586524	-0.732588924	0.210797643	-0.187531767	0.27013401	0.234591561	0.138609916	0.118660823	0.07166889	0.008409965	0.76621207	0.978883571	Bacteria.Firmicutes.Clostridia.Clostridiales.Family.XIII.Family.XIII.AD3011.group	RCAN1
258147	ENSG00000159200	rs1125040	0.162186828	0.028991441	0.385031625	0.505801567	0.275266196	-0.406282015	-0.061908182	0.043133403	0.19473084	0.181998563	0.070794824	0.064470288	0.106370718	0.014445851	0.99894297	0.998882343	Bacteria.Verrucomicrobia.Verrucomicrobiae.Verrucomicrobiales.Verrucomicrobiaceae.Akkermansia	RCAN1
258148	ENSG00000159200	rs1125040	0.075843669	0.009062813	0.353585149	0.85924264	0.320614692	-0.441294955	-0.098665361	0.018111153	0.177754775	0.164106613	0.105610186	0.101729384	0.066258833	0.004163071	0.984441985	0.997038792	Bacteria.Firmicutes.Clostridia.Clostridiales.Ruminococcaceae.Flavonifractor	RCAN1
258149	ENSG00000159200	rs1125040	0.020042176	0.043824362	0.097467124	0.420385714	0.854242914	-0.711219634	0.203238615	-0.092134183	0.358422341	0.346064665	0.120895001	0.113631464	0.154014909	0.093362779	0.998986731	0.998377846	Bacteria.Firmicutes.Clostridia.Clostridiales.Family.XI.Anaerococcus	RCAN1
258150	ENSG00000159200	rs1125040	0.190914538	0.095253958	0.6435902	0.756396319	0.499321308	-0.550223171	0.060090515	-0.032775444	0.377859083	0.32508208	0.12927694	0.10521541	0.265119065	0.134879116	0.71292647	0.873535986	Bacteria.Firmicutes.Erysipelotrichia.Erysipelotrichales.Erysipelotrichaceae.Holdemanella	RCAN1
258151	ENSG00000159200	rs1125040	0.135782809	0.117042342	0.779235233	0.394153847	0.289989113	-0.332335926	0.021241998	-0.062523768	0.192029003	0.209265829	0.075469713	0.072895735	0.110023454	0.054049105	0.905807925	0.994448463	Bacteria.Bacteroidetes.Bacteroidia.Bacteroidales.Porphyromonadaceae	RCAN1
258152	ENSG00000159200	rs1125040	0.178552542	0.024316975	0.348505997	0.306708691	0.267159567	-0.40134924	-0.101738394	0.103757206	0.196484434	0.17411765	0.10774972	0.100722304	0.119639933	0.009196635	0.777436487	0.982322495	Bacteria.Firmicutes.Clostridia.Clostridiales.Ruminococcaceaencultured	RCAN1
258153	ENSG00000159200	rs1125040	0.00519099	0.002681779	0.035268836	0.193048448	0.627879876	-0.639246249	0.170046582	-0.099139611	0.217170122	0.204888505	0.079111436	0.075389247	0.020238584	0.004186903	0.99830237	0.997282036	Bacteria.Firmicutes.Clostridia.Clostridiales.Clostridiaceae.1.Clostridium.sensu.stricto.1	RCAN1
258154	ENSG00000159200	rs1125040	0.05897591	0.008356218	0.375882705	0.577700484	0.341286653	-0.462605682	-0.080801559	0.05143781	0.177605608	0.170132082	0.090632277	0.091931948	0.051006974	0.005162554	0.962183368	0.934518136	Bacteria.Firmicutes.Clostridia.Clostridiales.Lachnospiraceae.Coprococcus.1	RCAN1
258155	ENSG00000159200	rs1125040	0.488458776	0.301310428	0.329970377	0.140444997	0.169466021	-0.231524821	-0.080614157	0.103372236	0.243253149	0.222237599	0.082140447	0.069280988	0.353738072	0.163409788	0.999614985	0.99936283	Bacteria.Firmicutes.Clostridia.Clostridiales.Lachnospiraceae.Tyzzerella.4	RCAN1
258156	ENSG00000159200	rs1125040	0.053338765	0.019331586	0.491476825	0.655083488	0.443441665	-0.527444065	-0.071212882	0.04912023	0.225391312	0.219971955	0.102935518	0.10946064	0.095241168	0.016456888	0.993501001	0.949808645	Bacteria.Firmicutes.Erysipelotrichia.Erysipelotrichales	RCAN1
258157	ENSG00000159200	rs1125040	0.375314919	0.051424549	0.653066028	0.882678845	0.243206153	-0.423235058	-0.054996179	0.015444145	0.272469649	0.213331003	0.121791387	0.104249145	0.369217725	0.049152275	0.998768023	0.999934415	Bacteria.Firmicutes.Clostridia.Clostridiales.Ruminococcaceae.Ruminococcaceae.NK4A214.group	RCAN1
258158	ENSG00000159200	rs1125040	0.107674249	0.005878782	0.729164288	0.489953475	0.304824202	-0.478465515	-0.025064761	-0.046443145	0.186905249	0.168068974	0.072085194	0.066895536	0.096315997	0.004654791	0.839783989	0.941587602	Bacteria.Firmicutes.Negativicutes.Selenomonadales.Acidaminococcaceae.Phascolarctobacterium	RCAN1
258159	ENSG00000159200	rs1125040	0.025771283	0.001353772	0.322360358	0.08523602	0.464083448	-0.657279046	-0.098364699	0.181702465	0.203439209	0.19640351	0.098651334	0.103990184	0.049006653	0.00196941	0.997851323	0.935348541	Bacteria.Firmicutes.Clostridia.Clostridiales.Lachnospiraceae.Fusicatenibacter	RCAN1
258160	ENSG00000159200	rs1125040	0.248809863	0.101002666	0.705400802	0.46707216	0.279636291	-0.362169609	-0.033594961	0.058564091	0.240337516	0.217747041	0.088481942	0.0800619	0.200316157	0.062796973	0.913000333	0.813399787	Bacteria.Firmicutes.Clostridia.Clostridiales.Lachnospiraceae.Tyzzerella	RCAN1
258161	ENSG00000159200	rs1125040	0.28565404	0.844479133	0.00429568	0.045567961	-0.291390301	-0.046718077	0.226746364	-0.156566099	0.270700647	0.237218959	0.076658612	0.076825908	0.359312148	0.35888627	0.461035043	0.995251343	Bacteria.Proteobacteria.Gammaproteobacteria	RCAN1
258162	ENSG00000159200	rs1125040	0.23316089	0.081788225	0.307723284	0.29722732	0.241539249	-0.346100648	0.09552449	-0.098015489	0.200731623	0.195827618	0.092926649	0.093285681	0.131937775	0.026039243	0.895322073	0.939697157	Bacteria.Proteobacteria.Deltaproteobacteria	RCAN1
258163	ENSG00000159200	rs1125040	0.391306433	0.479522309	0.589114051	0.265716211	0.21640583	-0.195145791	-0.056590224	0.116179311	0.250783237	0.274424547	0.104261213	0.103500355	0.328927627	0.175157903	0.980494526	0.997803387	Bacteria.Actinobacteria.Actinobacteria.Micrococcales	RCAN1
258164	ENSG00000159200	rs1125040	0.160596668	0.029108948	0.391257903	0.503946248	0.276247377	-0.406021732	-0.061091299	0.043328079	0.194673808	0.182019805	0.070788737	0.064478871	0.104008792	0.014733323	0.998409995	0.996467843	Bacteria.Verrucomicrobia	RCAN1
258165	ENSG00000159200	rs1125040	0.027737312	0.016471544	0.066860092	0.069541339	1.794602901	-1.73660577	-0.25067494	0.222306464	0.79733028	0.705606105	0.134527688	0.120498638	0.880151047	0.371227478	0.996576058	0.659325213	Bacteria.Firmicutes.Clostridia.Clostridiales	RCAN1
258166	ENSG00000159200	rs1125040	0.118258692	0.089848327	0.799321635	0.980330555	0.380777534	-0.455003789	0.026557549	-0.002587406	0.240579468	0.264309745	0.104044114	0.104549629	0.177078185	0.079083699	0.963485106	0.98444283	Bacteria.Firmicutes.Bacilli.Lactobacillales.Carnobacteriaceae.Granulicatella	RCAN1
258167	ENSG00000159200	rs1125040	0.021652064	0.048027765	0.165098028	0.728141285	0.504903006	-0.461780246	-0.146104377	0.035696657	0.214646579	0.229220559	0.104085686	0.102259546	0.069204507	0.044936829	0.998793879	0.998019463	Bacteria.Firmicutes.Clostridia.Clostridiales.Lachnospiraceae.Blautia	RCAN1
258168	ENSG00000159200	rs1125040	0.472481113	0.096480941	0.142516083	0.37493454	0.155361874	-0.342948243	-0.22823225	0.149360111	0.215005259	0.20338619	0.153774525	0.167197658	0.31778927	0.061535875	0.762581743	0.994989321	Bacteria.Actinobacteria.Coriobacteriia.Coriobacteriales	RCAN1
258169	ENSG00000159200	rs1125040	0.121552612	0.013804102	0.313753429	0.621593317	0.289912336	-0.431768273	-0.095971559	0.041912964	0.184837059	0.170666021	0.094541657	0.084514365	0.097471333	0.006200284	0.662833347	0.887050032	Bacteria.Firmicutes.Clostridia.Clostridiales.Peptostreptococcaceae	RCAN1
258170	ENSG00000159200	rs1125040	0.039618206	0.025720035	0.463670143	0.754763425	0.374614022	-0.399176411	-0.057574625	-0.023783836	0.178446645	0.174923168	0.078108997	0.075825189	0.0566165	0.014204872	0.997528932	0.997707395	Bacteria.Bacteroidetes.Bacteroidia.Bacteroidales.Rikenellaceae.Alistipes	RCAN1
258171	ENSG00000159200	rs1125040	0.038912284	0.003899405	0.367242249	0.262325268	0.374077234	-0.509003417	0.059070713	-0.065475526	0.177531058	0.170143753	0.065064109	0.057913411	0.049257595	0.002900109	0.674985521	0.824514589	Bacteria.Proteobacteria.Betaproteobacteria.Burkholderiales.Alcaligenaceae.Sutterella	RCAN1
258172	ENSG00000159200	rs1125040	0.327208634	0.033762763	0.21885833	0.579827613	0.205386795	-0.40807714	-0.083972895	0.032478261	0.208075247	0.188220069	0.06764465	0.058373456	0.236656582	0.027629247	0.998735039	0.999709092	Bacteria.Bacteroidetes.Bacteroidia.Bacteroidales.Prevotellaceae.Prevotella.9	RCAN1
258173	ENSG00000159200	rs1125040	0.022211146	0.003071639	0.244214169	0.201720585	0.473373355	-0.601448275	0.098887158	-0.106369061	0.202128996	0.195668945	0.08415887	0.082487792	0.038836476	0.003166301	0.999550314	0.996901429	Bacteria.Proteobacteria.Gammaproteobacteria.Pseudomonadales	RCAN1
258174	ENSG00000159200	rs1125040	0.057513844	0.023960073	0.569802665	0.619107411	0.413748248	-0.531261061	0.070233029	-0.058635014	0.214031925	0.229874301	0.122956529	0.117393829	0.075001131	0.015823462	0.998173674	0.994266973	Bacteria.Firmicutes.Bacilli.Bacillales	RCAN1
258175	ENSG00000159200	rs1125040	0.058202662	0.005136944	0.29069776	0.16414424	0.629522859	-0.705732303	0.119897334	-0.114584143	0.326573863	0.243784669	0.112565787	0.081443535	0.165394187	0.015275043	0.996423631	0.938343963	Bacteria.Bacteroidetes.Bacteroidia.Bacteroidales.Prevotellaceae.Prevotella.7	RCAN1
258176	ENSG00000159200	rs1125040	0.216885091	0.012801058	0.991545019	0.402288053	0.321063104	-0.539517235	-0.001290274	-0.088899544	0.257513985	0.210839747	0.1212987	0.105459503	0.243473498	0.01605305	0.999550585	0.945533638	Bacteria.Firmicutes.Clostridia.Clostridiales.Lachnospiraceae.Lachnospiraceae.ND3007.group	RCAN1
258177	ENSG00000159200	rs1125040	0.699353447	0.112737887	0.00387596	0.019802384	0.073816364	-0.278223087	0.216874916	-0.16884298	0.190307485	0.173087567	0.072443714	0.070699978	0.406412123	0.062572302	0.998302481	0.99762474	Bacteria.Proteobacteria.Gammaproteobacteria.Enterobacteriales.Enterobacteriaceae.Escherichia.Shigella	RCAN1
258178	ENSG00000159200	rs1125040	0.035502695	0.003514299	0.404285671	0.228838169	0.449339492	-0.594559907	-0.063017223	0.083751493	0.209323574	0.196380229	0.075075822	0.068952727	0.063441601	0.005279161	0.943988959	0.857851212	Bacteria.Proteobacteria.Betaproteobacteria.Burkholderiales.Alcaligenaceae	RCAN1
258179	ENSG00000159200	rs1125040	0.452076227	0.08725069	0.568002405	0.837316113	0.21342858	-0.414790338	-0.070723511	0.023559616	0.282148133	0.238950309	0.123238343	0.114289387	0.508550578	0.097847653	0.990636978	0.998920199	Bacteria.Firmicutes.Clostridia.Clostridiales.Lachnospiraceae..Eubacterium..ventriosum.group	RCAN1
258180	ENSG00000159200	rs1125040	0.032927546	0.001923108	0.32298405	0.105821562	0.50246405	-0.685350187	0.082947772	-0.124711649	0.230622285	0.212091915	0.083297579	0.076056652	0.080136307	0.004357398	0.864071281	0.926870238	Bacteria.Firmicutes.Clostridia.Clostridiales.Lachnospiraceae.Lachnospiraceae.UCG.010	RCAN1
258181	ENSG00000159200	rs1125040	0.054871694	0.006424328	0.349713313	0.536100731	0.344462108	-0.467567596	-0.105901091	0.055880879	0.17623393	0.166101803	0.112441584	0.089844177	0.056569291	0.003764731	0.666023652	0.962515407	Bacteria.Actinobacteria.Actinobacteria.Bifidobacteriales.Bifidobacteriaceae.Bifidobacterium	RCAN1
258182	ENSG00000159200	rs1125040	0.049192052	0.00760422	0.415909318	0.26824353	0.488731525	-0.651248467	-0.068914608	0.099088774	0.2438945	0.236498019	0.084176635	0.088747037	0.098945593	0.012535061	0.882116235	0.816494765	Bacteria.Firmicutes.Negativicutes.Selenomonadales.Veillonellaceae	RCAN1
258183	ENSG00000159200	rs1125040	0.238965347	0.052280506	0.616768326	0.4570565	0.276743381	-0.388561044	-0.052620579	0.069368217	0.232885995	0.196591311	0.104652026	0.092725687	0.199163636	0.031571799	0.91821364	0.87654265	Bacteria.Firmicutes.Clostridia.Clostridiales.Ruminococcaceae.Ruminococcaceae.UCG.005	RCAN1
258184	ENSG00000159200	rs1125040	0.361028155	0.079359901	0.279245483	0.483703883	0.201104329	-0.370314957	-0.166638116	0.112353441	0.218639755	0.207816184	0.152740681	0.15951771	0.28255929	0.054380755	0.885425602	0.989731238	Bacteria.Actinobacteria.Coriobacteriia.Coriobacteriales.Coriobacteriaceae	RCAN1
258185	ENSG00000159200	rs1125040	0.128076125	0.032477947	0.498440112	0.571727322	0.299121717	-0.408397425	0.063151093	-0.052767141	0.194097495	0.186947154	0.092773232	0.092842986	0.083232283	0.01182363	0.998880039	0.97644667	Bacteria.Proteobacteria.Deltaproteobacteria.Desulfovibrionales.Desulfovibrionaceae.Bilophila	RCAN1
258186	ENSG00000159200	rs1125040	0.068458047	0.217105527	0.287890636	0.934753386	0.693920264	-0.499036568	-0.106950739	0.009130788	0.374629944	0.400454763	0.09982309	0.111109036	0.322567108	0.300196285	0.790350345	0.925578524	Bacteria.Firmicutes.Clostridia.Clostridiales.Lachnospiraceae..Eubacterium..rectale.group	RCAN1
258187	ENSG00000159200	rs1125040	0.021295893	0.032340355	0.116472364	0.301235788	0.724341668	-0.718161681	0.227568029	-0.142876867	0.307061188	0.328473834	0.143068067	0.137124259	0.0758767	0.044921196	0.998201428	0.99782309	Bacteria.Firmicutes.Bacilli.Bacillales.Staphylococcaceae.Staphylococcus	RCAN1
258188	ENSG00000159200	rs1125040	0.01700041	0.003245514	0.147872039	0.205834968	0.486329168	-0.584885722	-0.116793092	0.093511735	0.198604818	0.191454639	0.07976294	0.07318817	0.037112962	0.003343974	0.792083008	0.832656399	Bacteria.Firmicutes.Clostridia.Clostridiales.Lachnospiraceae.Roseburia	RCAN1
258189	ENSG00000159200	rs1125040	0.166222429	0.014589565	0.051673306	0.310543115	0.249294514	-0.405777592	-0.123320915	0.055163343	0.178078522	0.161761301	0.062227926	0.053979323	0.0970058	0.008987485	0.99994518	0.999865593	Bacteria.Bacteroidetes.Bacteroidia.Bacteroidales.Prevotellaceae	RCAN1
258190	ENSG00000159200	rs1125040	0.051287988	0.010181611	0.307643125	0.655232664	0.349298014	-0.445647638	0.070061008	-0.028004849	0.175956937	0.168445425	0.068144278	0.062435559	0.054278648	0.005171106	0.707872312	0.8806471	Bacteria.Fusobacteria.Fusobacteriia.Fusobacteriales.Fusobacteriaceae.Fusobacterium	RCAN1
258191	ENSG00000159200	rs1125040	0.081176762	0.028718674	0.649988158	0.598240172	0.325880625	-0.420803625	0.032621843	-0.036873856	0.184008721	0.188170935	0.071561342	0.069639946	0.060981186	0.011190493	0.94253553	0.990835033	Bacteria.Bacteroidetes.Bacteroidia.Bacteroidales.Porphyromonadaceae.Parabacteroides	RCAN1
258192	ENSG00000159200	rs1125040	0.045677965	0.00426939	0.338855675	0.263715274	0.490974039	-0.586853511	-0.137102003	0.13961017	0.241043893	0.198260061	0.142308259	0.123849412	0.10270004	0.006933096	0.925664213	0.972299477	Bacteria.Actinobacteria	RCAN1
258193	ENSG00000159200	rs1125040	0.266992881	0.027750096	0.730687225	0.772069055	0.277849606	-0.500497607	-0.035027293	-0.027314599	0.248195165	0.222386722	0.101330463	0.093909186	0.305676185	0.045390284	0.966546108	0.974076563	Bacteria.Firmicutes.Clostridia.Clostridiales.Ruminococcaceae.Ruminiclostridium.6	RCAN1
258194	ENSG00000159200	rs1125040	0.039452672	0.006829611	0.267747011	0.194865174	0.610999948	-0.728762513	0.113054779	-0.114934619	0.290796656	0.26094075	0.101149444	0.087761846	0.145712874	0.020252898	0.984987993	0.971423926	Bacteria.Proteobacteria.Deltaproteobacteria.Desulfovibrionales.Desulfovibrionaceae.Desulfovibrio	RCAN1
258195	ENSG00000159200	rs1125040	0.093334641	0.01105803	0.550183486	0.730908946	0.313977533	-0.438532321	0.05622419	-0.032631923	0.184402549	0.1677263	0.093618098	0.094481896	0.072892431	0.006705268	0.65568917	0.986229865	Bacteria.Firmicutes.Negativicutes.Selenomonadales.Veillonellaceae.Veillonella	RCAN1
258196	ENSG00000159200	rs1125040	0.012337731	0.003970489	0.085470408	0.083161426	0.826495584	-0.933076278	0.206468747	-0.198862669	0.321219738	0.312553928	0.11825486	0.113035238	0.067786714	0.013305616	0.586285407	0.743378389	Bacteria.Firmicutes.Erysipelotrichia.Erysipelotrichales.Erysipelotrichaceae.Faecalitalea	RCAN1
258197	ENSG00000159200	rs1125040	0.035363597	0.015764831	0.138728893	0.111914777	1.00310621	-1.189749506	-0.140152632	0.155410075	0.466928565	0.480060555	0.093518379	0.096457786	0.516590848	0.189719828	0.956359196	0.894573344	Bacteria.Firmicutes.Clostridia.Clostridiales.Ruminococcaceae	RCAN1
258198	ENSG00000159200	rs1125040	0.054801585	0.006416208	0.350291582	0.536782884	0.344564985	-0.467644375	-0.10575779	0.055781433	0.176234152	0.166102165	0.112425179	0.089835	0.056420867	0.003763639	0.665322027	0.96266881	Bacteria.Actinobacteria.Actinobacteria.Bifidobacteriales.Bifidobacteriaceae	RCAN1
258199	ENSG00000159200	rs1125040	0.022540614	0.008468764	0.070772956	0.382398715	0.439316177	-0.517724114	-0.161850249	0.073861204	0.188066215	0.190749052	0.088125037	0.083994643	0.034743974	0.00460431	0.760739436	0.968856518	Bacteria.Firmicutes.Clostridia.Clostridiales.Lachnospiraceae..Eubacterium..hallii.group	RCAN1
258200	ENSG00000159200	rs1125040	0.361185038	0.354641098	0.705581464	0.500195218	0.249324584	-0.281157818	-0.04082886	0.072689861	0.271153742	0.301613224	0.10760378	0.107225583	0.43204606	0.208695996	0.999028109	0.997798285	Bacteria.Actinobacteria.Actinobacteria.Micrococcales.Micrococcaceae	RCAN1
258201	ENSG00000159200	rs1125040	0.0602957	0.023102825	0.114986172	0.079320002	1.924110847	-1.880053325	-0.262575335	0.239017142	1.006645185	0.80829396	0.164391643	0.134115233	0.999415694	0.632305784	0.990344402	0.853710528	Bacteria.Firmicutes	RCAN1
258202	ENSG00000159200	rs1125040	0.050049364	0.051002737	0.152550298	0.269035728	1.111768134	-0.991567767	-0.141670574	0.09735185	0.556964107	0.498865941	0.097887088	0.08733716	0.710401588	0.309893664	0.998912436	0.981117471	Bacteria.Bacteroidetes.Bacteroidia.Bacteroidales	RCAN1
258203	ENSG00000159200	rs1125040	0.189654459	0.024669797	0.046146666	0.195551168	0.238631146	-0.379350055	0.138712355	-0.094816903	0.180063626	0.16499616	0.068252522	0.072513059	0.103858339	0.009559806	0.612736056	0.833189375	Bacteria.Proteobacteria.Gammaproteobacteria.Pasteurellales.Pasteurellaceae	RCAN1
258204	ENSG00000159200	rs1125040	0.069715263	0.007214992	0.689692102	0.302863571	0.3257899	-0.45342733	0.03072279	-0.084545569	0.176703474	0.163521741	0.076609357	0.081417433	0.06303556	0.004464467	0.999334555	0.984995763	Bacteria.Firmicutes.Erysipelotrichia.Erysipelotrichales.Erysipelotrichaceae.Erysipelotrichaceae.UCG.003	RCAN1
258205	ENSG00000159200	rs1125040	0.290929068	0.151127631	0.68198144	0.314831779	0.277867578	-0.323356229	-0.045035328	0.098897489	0.261002559	0.222635511	0.109420813	0.097643014	0.307784065	0.10737096	0.914081929	0.873324434	Bacteria.Firmicutes.Clostridia.Clostridiales.Lachnospiraceae..Eubacterium..xylanophilum.group	RCAN1
258206	ENSG00000159200	rs1125040	0.106848127	0.046374977	0.502789416	0.504001735	0.534404222	-0.642474032	0.087507027	-0.080399709	0.326888913	0.316466232	0.129870292	0.1196628	0.187811526	0.046496875	0.999814869	0.940185235	Bacteria.Actinobacteria.Actinobacteria.Corynebacteriales.Corynebacteriaceae	RCAN1
258207	ENSG00000159200	rs1125040	0.292808224	0.030943042	0.780068036	0.326788362	0.416233603	-0.684557484	-0.035067097	0.107190559	0.392508996	0.310455595	0.125072859	0.108498656	0.553893132	0.097796774	0.996108676	0.97881646	Bacteria.Firmicutes.Clostridia.Clostridiales.Lachnospiraceae..Ruminococcus..gnavus.group	RCAN1
258208	ENSG00000159200	rs1125040	0.014767028	0.017897952	0.045291195	0.091467415	1.611676843	-1.46356386	-0.253067482	0.201549854	0.643691265	0.6026837	0.124014375	0.117681459	0.463854892	0.236247813	0.872649233	0.684338484	Bacteria.Firmicutes.Clostridia.Clostridiales.Lachnospiraceae	RCAN1
258209	ENSG00000159200	rs1125040	0.063425469	0.014144641	0.568279288	0.738723035	0.429066972	-0.508873848	0.055509015	-0.030388213	0.227262271	0.201894828	0.096795927	0.090723902	0.11003253	0.013382944	0.947175231	0.988362545	Bacteria.Firmicutes.Clostridia.Clostridiales.Ruminococcaceae.Ruminococcaceae.UCG.003	RCAN1
258210	ENSG00000159200	rs1125040	0.122738181	0.03669099	0.8229343	0.81224322	0.387098154	-0.501162225	0.023824005	-0.02273313	0.24759823	0.235012422	0.106042534	0.095322767	0.111723818	0.022236633	0.998970432	0.998994847	Bacteria.Firmicutes.Erysipelotrichia.Erysipelotrichales.Erysipelotrichaceae.Erysipelatoclostridium	RCAN1
258211	ENSG00000159200	rs1125040	0.842479728	0.281405585	0.002706823	0.020668794	-0.04134555	-0.200264869	0.212965724	-0.159967531	0.207238815	0.184396656	0.068327824	0.067468806	0.5291956	0.128518359	0.886991818	0.965530807	Bacteria.Proteobacteria.Gammaproteobacteria.Enterobacteriales.Enterobacteriaceae	RCAN1
258212	ENSG00000159200	rs1125040	0.050032185	0.050990583	0.152506707	0.268992199	1.111841263	-0.991613456	-0.141682728	0.097359275	0.556957766	0.498862016	0.097884921	0.087335806	0.711930935	0.310089061	0.998947111	0.981145089	Bacteria.Bacteroidetes	RCAN1
258213	ENSG00000159200	rs1125040	0.082931511	0.002060338	0.565587869	0.106392757	0.429307102	-0.661452255	0.074422461	-0.174398634	0.243835485	0.206157495	0.1288771	0.10653626	0.149385866	0.00472118	0.988805145	0.992258538	Bacteria.Firmicutes.Clostridia.Clostridiales.Ruminococcaceae.Ruminiclostridium.9	RCAN1
258214	ENSG00000159200	rs1125040	0.155552151	0.011671019	0.739981055	0.67624491	0.290116748	-0.456061532	0.033008252	0.046144616	0.201945255	0.175804658	0.099041257	0.110010556	0.145407051	0.008503666	0.672140895	0.910444892	Bacteria.Firmicutes.Bacilli.Lactobacillales	RCAN1
258215	ENSG00000159212	rs2186287	7.36E-05	2.76E-07	0.51331308	0.478165957	0.611678322	-0.888124292	0.032460328	-0.048166708	0.144602286	0.155140356	0.049388959	0.067525216	0.000514749	1.10E-06	0.795372877	0.87724048	Bacteria.Fusobacteria.Fusobacteriia.Fusobacteriales	CLIC6
258216	ENSG00000159212	rs2186287	0.001227203	1.30E-05	0.400788308	0.362309472	0.709051461	-0.979291121	-0.067155453	0.069722945	0.209879805	0.207762901	0.079410248	0.076006346	0.007095087	7.14E-05	0.999507593	0.935584968	Bacteria.Firmicutes.Clostridia.Clostridiales.Lachnospiraceae.Lachnoclostridium	CLIC6
258217	ENSG00000159212	rs2186287	0.006305495	0.000375688	0.629569744	0.985938834	0.662319884	-0.86591134	0.050576057	0.002254239	0.234725802	0.230950233	0.104368196	0.127423826	0.039934178	0.002082827	0.93310608	0.999877656	Bacteria.Firmicutes.Clostridia.Clostridiales.Family.XIII.Family.XIII.AD3011.group	CLIC6
258218	ENSG00000159212	rs2186287	4.38E-05	8.34E-08	0.213794054	0.863401908	0.57088766	-0.845336423	0.077834604	-0.012697005	0.13041933	0.140275738	0.062004478	0.07351305	0.000276267	3.89E-07	0.751507816	0.984154186	Bacteria.Proteobacteria.Gammaproteobacteria.Pasteurellales.Pasteurellaceae.Haemophilus	CLIC6
258219	ENSG00000159212	rs2186287	0.011426684	1.73E-05	0.125723502	0.731927038	0.413655898	-0.803208897	-0.105884505	0.027174501	0.158966178	0.1732643	0.068275798	0.078991706	0.044094814	0.000114621	0.974916192	0.988406265	Bacteria.Firmicutes.Clostridia.Clostridiales.Ruminococcaceae.Ruminococcus.1	CLIC6
258220	ENSG00000159212	rs2186287	0.003953915	2.98E-06	0.615048831	0.944490397	0.504373506	-0.823988857	-0.037019386	-0.005299385	0.168868448	0.161303945	0.073265803	0.075821714	0.017656834	1.98E-05	0.889161576	0.946816461	Bacteria.Firmicutes.Clostridia.Clostridiales.Ruminococcaceae.Ruminococcus.2	CLIC6
258221	ENSG00000159212	rs2186287	0.005512587	8.64E-05	0.25046322	0.589415111	0.462617715	-0.79582959	0.104890917	-0.047007597	0.161201105	0.190199516	0.090468583	0.086676492	0.029002744	0.000408145	0.925664213	0.973493341	Bacteria.Actinobacteria	CLIC6
258222	ENSG00000159212	rs2186287	0.005663237	7.70E-06	0.178944152	0.270898316	0.449232902	-0.747082039	-0.095648259	0.087006683	0.157063511	0.153861441	0.07040952	0.07836317	0.02327556	4.75E-05	0.768200119	0.96747951	Bacteria.Firmicutes.Clostridia.Clostridiales.Ruminococcaceae..Eubacterium..coprostanoligenes.group	CLIC6
258223	ENSG00000159212	rs2186287	0.004620823	0.00182813	0.945776301	0.397667146	0.545547512	-0.694221591	-0.005275401	0.074365553	0.186048741	0.213728234	0.077271444	0.087352714	0.031378397	0.006006851	0.963500502	0.971945944	Bacteria.Firmicutes.Bacilli.Lactobacillales.Carnobacteriaceae.Granulicatella	CLIC6
258224	ENSG00000159212	rs2186287	0.004981169	2.74E-06	0.431531678	0.543226397	0.485489126	-0.790824108	-0.044527333	0.030378934	0.167075748	0.154135489	0.056262296	0.049711142	0.02926445	3.57E-05	0.999614985	0.99936283	Bacteria.Firmicutes.Clostridia.Clostridiales.Lachnospiraceae.Tyzzerella.4	CLIC6
258225	ENSG00000159212	rs2186287	0.275621633	0.167885365	0.609942003	0.285975845	0.399353604	-0.492260812	0.034223041	-0.072810448	0.363272725	0.353037327	0.066763547	0.067686258	0.782807523	0.421040844	0.99911693	0.98634337	Bacteria.Bacteroidetes.Bacteroidia.Bacteroidales.Bacteroidaceae.Bacteroides	CLIC6
258226	ENSG00000159212	rs2186287	0.02063373	6.90E-05	0.48083153	0.684428999	0.462128952	-0.775463644	-0.052459628	0.030471452	0.194854012	0.182531189	0.073992711	0.074643547	0.071934086	0.000573986	0.854470541	0.9161496	Bacteria.Firmicutes.Clostridia.Clostridiales.Ruminococcaceae.Ruminococcaceae.UCG.014	CLIC6
258227	ENSG00000159212	rs2186287	0.0052625	0.00020117	0.934102492	0.365164359	0.580372182	-0.753828159	-0.007601754	-0.083402278	0.201075949	0.191466752	0.09158702	0.09146453	0.02383248	0.000612508	0.993501001	0.877381724	Bacteria.Firmicutes.Erysipelotrichia.Erysipelotrichales	CLIC6
258228	ENSG00000159212	rs2186287	0.00011942	5.19E-06	0.088442019	0.21519858	0.848052565	-1.055998808	0.124057095	-0.09863058	0.207328133	0.212850494	0.071741019	0.0788149	0.003568568	0.000117895	0.999586829	0.996426659	Bacteria.Firmicutes.Negativicutes.Selenomonadales.Veillonellaceae.Megasphaera	CLIC6
258229	ENSG00000159212	rs2186287	0.004617737	0.001866785	0.951200139	0.393682222	0.545547601	-0.69339816	-0.004752952	0.075327187	0.186033865	0.213930559	0.077368231	0.087735075	0.031831173	0.005863036	0.988396389	0.950695192	Bacteria.Firmicutes.Bacilli.Lactobacillales.Carnobacteriaceae	CLIC6
258230	ENSG00000159212	rs2186287	0.000198042	3.28E-06	0.402671196	0.997923287	0.643092811	-0.853797935	-0.068285856	0.000212675	0.163148071	0.167961446	0.081072299	0.081401952	0.001684319	1.85E-05	0.997851323	0.986280984	Bacteria.Firmicutes.Clostridia.Clostridiales.Lachnospiraceae.Fusicatenibacter	CLIC6
258231	ENSG00000159212	rs2186287	0.000362438	4.63E-06	0.732060556	0.709202566	0.545726862	-0.806614848	-0.017298222	0.022915489	0.145129646	0.161584697	0.050309108	0.061182851	0.002989847	3.32E-05	0.918459886	0.850489749	Bacteria.Firmicutes.Clostridia.Clostridiales.Lachnospiraceae.Tyzzerella	CLIC6
258232	ENSG00000159212	rs2186287	0.015725539	0.004034077	0.932432055	0.522555898	0.547308979	-0.715361405	-0.006173929	0.053178889	0.220750756	0.240070292	0.072541082	0.0827251	0.108704303	0.018012147	0.999437234	0.98110946	Bacteria.Proteobacteria.Betaproteobacteria.Neisseriales.Neisseriaceae	CLIC6
258233	ENSG00000159212	rs2186287	0.780529169	0.322590217	0.002594847	0.001097428	0.05661021	-0.220660582	-0.220327072	0.263775371	0.202345776	0.221409523	0.070366918	0.077254653	0.508296822	0.277043525	0.138330444	0.297759705	Bacteria.Firmicutes.Erysipelotrichia.Erysipelotrichales.Erysipelotrichaceae.Holdemanella	CLIC6
258234	ENSG00000159212	rs2186287	0.358409963	0.155636217	0.160847205	0.040742152	0.238111232	-0.37398265	-0.139230499	0.201008346	0.257457559	0.260376623	0.098176528	0.096308629	0.48374522	0.152376272	0.996483139	0.828086726	Bacteria.Bacteroidetes.Bacteroidia.Bacteroidales.Porphyromonadaceae.Butyricimonas	CLIC6
258235	ENSG00000159212	rs2186287	6.56E-05	1.75E-07	0.483256558	0.339566803	0.592532081	-0.899579549	0.051881296	-0.08547729	0.138992942	0.154042208	0.073584699	0.088854814	0.00072908	1.19E-06	0.940861986	0.909411107	Bacteria.Firmicutes.Clostridia.Clostridiales.Lachnospiraceae..Eubacterium..eligens.group	CLIC6
258236	ENSG00000159212	rs2186287	8.27E-05	7.46E-08	0.947982839	0.543802608	0.560530182	-0.849026225	0.00396696	-0.041072488	0.133563751	0.140235588	0.060574694	0.067306168	0.000668413	4.73E-07	0.867736093	0.906418779	Bacteria.Firmicutes.Clostridia.Clostridiales.Lachnospiraceae.Lachnospira	CLIC6
258237	ENSG00000159212	rs2186287	0.000635562	3.33E-06	0.673831575	0.227385978	0.550866992	-0.769738147	-0.030195479	0.098067402	0.153562856	0.151547529	0.0714216	0.080484565	0.004616154	2.22E-05	0.921949095	0.852044978	Bacteria.Firmicutes.Clostridia.Clostridiales.Ruminococcaceae.Ruminococcaceae.UCG.005	CLIC6
258238	ENSG00000159212	rs2186287	0.000386224	1.08E-06	0.961619278	0.532720724	0.566447022	-0.81326815	-0.003300268	0.045806413	0.151419566	0.151360212	0.068321874	0.073038324	0.002370165	3.83E-06	0.999417824	0.997023453	Bacteria.Firmicutes.Clostridia.Clostridiales.Christensenellaceae.Christensenellaceae.R.7.group	CLIC6
258239	ENSG00000159212	rs2186287	0.000330637	9.35E-07	0.99760148	0.561864909	0.569878619	-0.815990183	-0.000211113	0.043151484	0.150437283	0.1507907	0.069962731	0.074013388	0.002082581	3.40E-06	0.999989953	0.995249858	Bacteria.Firmicutes.Clostridia.Clostridiales.Christensenellaceae	CLIC6
258240	ENSG00000159212	rs2186287	0.001038574	7.99E-07	0.263625989	0.467959166	0.495010896	-0.788524169	0.089513244	-0.072768015	0.144232577	0.144631422	0.079392999	0.099679017	0.004390001	3.57E-06	0.592429521	0.955303348	Bacteria.Firmicutes.Bacilli.Lactobacillales.Streptococcaceae	CLIC6
258241	ENSG00000159212	rs2186287	0.003621831	0.000126716	0.845664464	0.427592792	0.595885065	-0.771393955	-0.017615846	-0.072301237	0.197496595	0.189387058	0.090143471	0.090575542	0.017769421	0.000350626	0.999513786	0.935854538	Bacteria.Firmicutes.Erysipelotrichia.Erysipelotrichales.Erysipelotrichaceae	CLIC6
258242	ENSG00000159212	rs2186287	9.66E-05	4.00E-07	0.58679149	0.455488553	0.551379016	-0.808898538	0.02692048	-0.042177427	0.132798765	0.143688044	0.049289672	0.056182522	0.000581188	1.91E-06	0.976712291	0.989405926	Bacteria.Proteobacteria.Betaproteobacteria.Burkholderiales.Alcaligenaceae.Parasutterella	CLIC6
258243	ENSG00000159212	rs2186287	7.72E-05	1.24E-07	0.683052801	0.560781615	0.558075336	-0.828745975	0.039816801	-0.063762714	0.132362525	0.139816714	0.097087883	0.109062791	0.000360712	5.20E-07	0.965138341	0.956901174	Bacteria.Firmicutes.Clostridia.Clostridiales.Ruminococcaceae.Ruminiclostridium.5	CLIC6
258244	ENSG00000159212	rs2186287	0.004534535	1.95E-05	0.775711366	0.910526932	0.613163032	-0.861591901	-0.022261625	0.007833883	0.20863642	0.187178471	0.07781554	0.069445742	0.021410353	0.000114868	0.998997514	0.969189617	Bacteria.Firmicutes.Clostridia.Clostridiales.Ruminococcaceae.Subdoligranulum	CLIC6
258245	ENSG00000159212	rs2186287	0.000406592	3.52E-07	0.532701255	0.852618063	0.52870953	-0.822473869	0.035268195	-0.011273903	0.141927185	0.145264203	0.056232455	0.060447103	0.002161335	2.50E-06	0.88658116	0.996759562	Bacteria.Bacteroidetes.Bacteroidia.Bacteroidales.Porphyromonadaceae	CLIC6
258246	ENSG00000159212	rs2186287	0.000508799	3.46E-05	0.912131174	0.188178093	0.586982062	-0.730330254	0.007423939	0.098526822	0.160539348	0.16436695	0.067018361	0.074094222	0.003941579	0.000153951	0.999305535	0.989974535	Bacteria.Proteobacteria.Gammaproteobacteria.Pseudomonadales.Pseudomonadaceae.Pseudomonas	CLIC6
258247	ENSG00000159212	rs2186287	0.007784519	0.000221307	0.769704897	0.729964645	0.617095651	-0.900143551	0.030170105	-0.040396455	0.224795749	0.230289214	0.102630587	0.11653724	0.075327423	0.002261054	0.998929462	0.998920199	Bacteria.Firmicutes.Clostridia.Clostridiales.Lachnospiraceae..Eubacterium..ventriosum.group	CLIC6
258248	ENSG00000159212	rs2186287	0.002135528	1.79E-06	0.911946206	0.492349425	0.544931807	-0.881734635	-0.007485724	-0.050433466	0.170475958	0.168207862	0.06743357	0.073047245	0.011627056	1.52E-05	0.99830237	0.997282036	Bacteria.Firmicutes.Clostridia.Clostridiales.Clostridiaceae.1.Clostridium.sensu.stricto.1	CLIC6
258249	ENSG00000159212	rs2186287	3.70E-05	2.60E-07	0.388848825	0.531862191	0.591291108	-0.84949098	-0.054070477	0.039514818	0.133630326	0.148003675	0.062334036	0.06287419	0.000389792	1.68E-06	0.997466038	0.994193156	Bacteria.Bacteroidetes.Bacteroidia.Bacteroidales.Rikenellaceae	CLIC6
258250	ENSG00000159212	rs2186287	5.22E-05	1.17E-08	0.661853213	0.044699417	0.554135198	-0.879942568	0.027840108	-0.166021571	0.128041926	0.135048923	0.063368603	0.081126853	0.000407444	6.64E-08	0.731277379	0.858887419	Bacteria.Firmicutes.Clostridia.Clostridiales.Peptostreptococcaceae	CLIC6
258251	ENSG00000159212	rs2186287	0.000324353	2.22E-06	0.399472239	0.431190588	0.525181526	-0.787535495	-0.04780763	0.048953073	0.138425745	0.151866024	0.056373234	0.06180842	0.001539569	7.87E-06	0.675835749	0.957040409	Bacteria.Firmicutes.Negativicutes.Selenomonadales.Acidaminococcaceae	CLIC6
258252	ENSG00000159212	rs2186287	0.002104408	4.89E-05	0.679808521	0.980610576	0.627370089	-0.851627691	0.043942184	0.002984292	0.195965681	0.195952593	0.105997205	0.122328523	0.013556298	0.000280438	0.879259341	0.994506574	Bacteria.Firmicutes.Clostridia.Clostridiales.Family.XIII	CLIC6
258253	ENSG00000159212	rs2186287	0.000476742	6.75E-06	0.783796626	0.730911115	0.544870975	-0.80562828	-0.01596914	0.022994321	0.148208467	0.164716479	0.05796525	0.06657791	0.002360829	2.28E-05	0.84937825	0.987004391	Bacteria.Firmicutes.Negativicutes.Selenomonadales.Acidaminococcaceae.Phascolarctobacterium	CLIC6
258254	ENSG00000159212	rs2186287	0.000826487	0.00096866	0.243803249	0.100718017	0.49391097	-0.639103064	-0.054867107	0.105548954	0.140927802	0.185016732	0.046654087	0.063405058	0.005998764	0.002135068	0.998735039	0.999709092	Bacteria.Bacteroidetes.Bacteroidia.Bacteroidales.Prevotellaceae.Prevotella.9	CLIC6
258255	ENSG00000159212	rs2186287	0.016580968	0.000493723	0.246078944	0.020758404	0.426175367	-0.619601883	0.081447498	-0.168014756	0.173343881	0.169031662	0.069593935	0.070914882	0.044995343	0.001096633	0.99786128	0.999462671	Bacteria.Firmicutes.Clostridia.Clostridiales.Lachnospiraceae.Anaerostipes	CLIC6
258256	ENSG00000159212	rs2186287	0.03872455	3.29E-05	0.088727464	0.28666943	0.363609899	-0.7307755	-0.158087413	0.107153302	0.172391955	0.163920711	0.091504157	0.099756891	0.116491671	0.000321123	0.999274386	0.998480911	Bacteria.Firmicutes.Clostridia.Clostridiales.Ruminococcaceae.Ruminococcaceae.UCG.013	CLIC6
258257	ENSG00000159212	rs2186287	0.001121792	5.70E-07	0.592728184	0.958375921	0.514892741	-0.833830738	0.032013288	-0.00324997	0.151114212	0.150537972	0.059559311	0.062033769	0.007963096	5.99E-06	0.998302481	0.99762474	Bacteria.Proteobacteria.Gammaproteobacteria.Enterobacteriales.Enterobacteriaceae.Escherichia.Shigella	CLIC6
258258	ENSG00000159212	rs2186287	0.000235176	6.98E-06	0.241644841	0.62254262	0.529130263	-0.829101673	0.079838732	-0.036314033	0.136001517	0.169833302	0.067574171	0.073424756	0.001769056	3.08E-05	0.586211228	0.938195992	Bacteria.Actinobacteria.Actinobacteria	CLIC6
258259	ENSG00000159212	rs2186287	5.22E-05	4.35E-08	0.716080122	0.530134885	0.559923377	-0.851484743	-0.025399981	-0.04793973	0.129383282	0.137572188	0.06953813	0.075958504	0.000386455	2.67E-07	0.999334555	0.984995763	Bacteria.Firmicutes.Erysipelotrichia.Erysipelotrichales.Erysipelotrichaceae.Erysipelotrichaceae.UCG.003	CLIC6
258260	ENSG00000159212	rs2186287	8.11E-05	1.13E-08	0.635599032	0.056237064	0.559554343	-0.912644116	0.029797644	-0.152308935	0.133159035	0.139913315	0.062591324	0.078373338	0.000640737	9.94E-08	0.83087061	0.956405468	Bacteria.Firmicutes.Clostridia.Clostridiales.Peptostreptococcaceae.Intestinibacter	CLIC6
258261	ENSG00000159212	rs2186287	7.65E-05	2.97E-07	0.517570508	0.492510997	0.611235063	-0.887364139	0.032161253	-0.046558941	0.144876866	0.155523238	0.049434075	0.067460702	0.000531524	1.20E-06	0.783356275	0.8806471	Bacteria.Fusobacteria.Fusobacteriia.Fusobacteriales.Fusobacteriaceae.Fusobacterium	CLIC6
258262	ENSG00000159212	rs2186287	1.06E-05	1.92E-05	0.10751831	0.281423802	0.680435899	-0.732909095	0.080649148	0.064395404	0.142662379	0.159080085	0.049428281	0.059295227	0.000213022	0.000104433	0.901222714	0.997412515	Bacteria.Proteobacteria.Gammaproteobacteria.Enterobacteriales.Enterobacteriaceae.Citrobacter	CLIC6
258263	ENSG00000159212	rs2186287	0.000147742	7.97E-07	0.337734088	0.127162727	0.672829794	-1.042142105	-0.056465677	0.112032021	0.167029713	0.191125832	0.058473004	0.072519372	0.002855544	9.97E-06	0.952041951	0.832888729	Bacteria.Proteobacteria.Betaproteobacteria	CLIC6
258264	ENSG00000159212	rs2186287	0.076256214	0.003099485	0.179902409	0.081825037	0.35876723	-0.596324057	0.092695963	-0.127347549	0.199193897	0.194196755	0.068388812	0.072063554	0.127291939	0.006850186	0.797946944	0.70896485	Bacteria.Firmicutes.Negativicutes.Selenomonadales.Veillonellaceae	CLIC6
258265	ENSG00000159212	rs2186287	0.004369523	4.07E-06	0.496588887	0.969336941	0.48621301	-0.819199142	0.058463307	-0.003788215	0.164711512	0.162989361	0.08551632	0.09817588	0.020421692	3.52E-05	0.737901074	0.992983965	Bacteria.Firmicutes.Bacilli	CLIC6
258266	ENSG00000159212	rs2186287	3.71E-05	2.60E-07	0.390062567	0.53337099	0.591194696	-0.849378122	-0.053950733	0.039378027	0.133624663	0.148001442	0.062356308	0.062888331	0.000390524	1.70E-06	0.997528932	0.993985312	Bacteria.Bacteroidetes.Bacteroidia.Bacteroidales.Rikenellaceae.Alistipes	CLIC6
258267	ENSG00000159212	rs2186287	4.64E-05	6.17E-08	0.346733977	0.925316322	0.56514652	-0.849482227	-0.056288174	0.006096008	0.129582746	0.139216132	0.059393844	0.064783543	0.000294815	3.04E-07	0.996546716	0.99835739	Bacteria.Firmicutes.Clostridia.Clostridiales.Ruminococcaceae.Ruminococcaceae.UCG.002	CLIC6
258268	ENSG00000159212	rs2186287	3.91E-05	3.32E-07	0.175166381	0.174299511	0.568824214	-0.810351879	0.07719579	-0.095518183	0.128997516	0.142735472	0.05632569	0.069552607	0.000263755	1.71E-06	0.996033175	0.930019817	Bacteria.Firmicutes.Clostridia.Clostridiales.Lachnospiraceae.Lachnospiraceae.NK4A136.group	CLIC6
258269	ENSG00000159212	rs2186287	0.000195492	7.75E-06	0.232377512	0.467100093	0.742317892	-0.827291794	0.082545762	0.04341556	0.188137363	0.17044363	0.068483619	0.059356357	0.003293592	6.54E-05	0.972641272	0.997803387	Bacteria.Actinobacteria.Actinobacteria.Micrococcales	CLIC6
258270	ENSG00000159212	rs2186287	0.004585377	4.63E-06	0.808718993	0.594674787	0.533990888	-0.900281397	-0.022815188	-0.045699462	0.181939597	0.180344724	0.093869612	0.085472277	0.028497273	5.04E-05	0.999550585	0.968543565	Bacteria.Firmicutes.Clostridia.Clostridiales.Lachnospiraceae.Lachnospiraceae.ND3007.group	CLIC6
258271	ENSG00000159212	rs2186287	4.43E-05	6.42E-08	0.647185423	0.348818992	0.575419131	-0.844049642	0.02644722	-0.062778093	0.131547792	0.13855269	0.057521512	0.066530886	0.000340743	3.74E-07	0.912257486	0.939697157	Bacteria.Proteobacteria.Deltaproteobacteria	CLIC6
258272	ENSG00000159212	rs2186287	0.000117725	3.09E-07	0.340794123	0.084721354	0.67227524	-1.05635135	-0.056726095	0.123909113	0.164187926	0.185465509	0.05911866	0.070794821	0.001738495	4.39E-06	0.938500455	0.750183738	Bacteria.Proteobacteria.Betaproteobacteria.Burkholderiales	CLIC6
258273	ENSG00000159212	rs2186287	0.001133551	0.001390674	0.984476427	0.496007568	0.571344511	-0.71538421	0.001321974	0.061846242	0.167847228	0.214325942	0.067685918	0.090342201	0.017678947	0.005695657	0.99946547	0.972078348	Bacteria.Firmicutes.Erysipelotrichia.Erysipelotrichales.Erysipelotrichaceae..Clostridium..innocuum.group	CLIC6
258274	ENSG00000159212	rs2186287	0.001368218	0.000373079	0.764740518	0.858298067	0.604924683	-0.794882711	0.030305422	0.020295934	0.180945812	0.211885986	0.100850069	0.113233031	0.015892836	0.001978247	0.998330087	0.999834196	Bacteria.Actinobacteria.Coriobacteriia.Coriobacteriales.Coriobacteriaceae.Collinsella	CLIC6
258275	ENSG00000159212	rs2186287	0.012388696	0.00164859	0.641830462	0.612017321	0.497967139	-0.745132392	-0.030970777	0.040475189	0.193654704	0.227021104	0.066277205	0.079422234	0.083541	0.008401379	0.984987993	0.971423926	Bacteria.Proteobacteria.Deltaproteobacteria.Desulfovibrionales.Desulfovibrionaceae.Desulfovibrio	CLIC6
258276	ENSG00000159212	rs2186287	5.08E-05	8.04E-08	0.940296145	0.714951624	0.567693205	-0.84393406	0.00466828	0.025781566	0.130945477	0.13982945	0.06209182	0.070290392	0.000319582	4.46E-07	0.99795231	0.947605457	Bacteria.Firmicutes.Clostridia.Clostridiales.Lachnospiraceae.Coprococcus.1	CLIC6
258277	ENSG00000159212	rs2186287	9.33E-05	1.70E-07	0.775975264	0.226963908	0.546828124	-0.815144893	0.014283381	-0.069700942	0.131388415	0.13942473	0.049988045	0.057151514	0.000483555	7.59E-07	0.95477287	0.914824045	Bacteria.Firmicutes.Negativicutes.Selenomonadales.Veillonellaceae.Dialister	CLIC6
258278	ENSG00000159212	rs2186287	0.000158405	1.39E-07	0.064444477	0.680944459	0.517892443	-0.802049956	0.103438673	-0.030272166	0.129223225	0.135977981	0.055004047	0.073298013	0.000837709	7.62E-07	0.368621757	0.986229865	Bacteria.Firmicutes.Negativicutes.Selenomonadales.Veillonellaceae.Veillonella	CLIC6
258279	ENSG00000159212	rs2186287	2.12E-05	1.12E-07	0.217701005	0.883549331	0.596716433	-0.8308522	-0.093469484	-0.012698685	0.130284485	0.139590619	0.07510343	0.086362586	0.000174172	5.80E-07	0.997048205	0.999513539	Bacteria.Firmicutes.Clostridia.Clostridiales.Lachnospiraceae.Dorea	CLIC6
258280	ENSG00000159212	rs2186287	4.95E-05	9.18E-08	0.594187601	0.669091343	0.574853348	-0.848017302	0.030644995	-0.028997116	0.132358383	0.141284267	0.057239865	0.067542554	0.000333514	4.33E-07	0.998880039	0.97913007	Bacteria.Proteobacteria.Deltaproteobacteria.Desulfovibrionales.Desulfovibrionaceae.Bilophila	CLIC6
258281	ENSG00000159212	rs2186287	5.10E-06	5.70E-08	0.0619133	0.824388884	0.641296234	-0.835628773	-0.126318162	-0.015239902	0.129136459	0.136503295	0.066512105	0.068405527	6.90E-05	3.25E-07	0.760739436	0.998318077	Bacteria.Firmicutes.Clostridia.Clostridiales.Lachnospiraceae..Eubacterium..hallii.group	CLIC6
258282	ENSG00000159212	rs2186287	0.377721812	0.034954372	0.252566812	0.303293154	0.261353499	-0.582023396	-0.113894837	0.097191202	0.29428985	0.270295216	0.098675729	0.093679053	0.532833603	0.082340526	0.998986731	0.998377846	Bacteria.Firmicutes.Clostridia.Clostridiales.Family.XI.Anaerococcus	CLIC6
258283	ENSG00000159212	rs2186287	2.21E-05	3.83E-08	0.095084697	0.293949835	0.589271008	-0.858008594	-0.13152905	0.088611396	0.129002812	0.137921487	0.077669214	0.083760222	0.000177336	1.79E-07	0.954222673	0.943652426	Bacteria.Firmicutes.Clostridia.Clostridiales.Ruminococcaceae.Flavonifractor	CLIC6
258284	ENSG00000159212	rs2186287	0.008932752	0.000345314	0.69232357	0.271256561	0.520215211	-0.702122723	-0.026469428	0.073661531	0.193070136	0.185993929	0.066599367	0.066393841	0.059924466	0.002576816	0.996423631	0.941210036	Bacteria.Bacteroidetes.Bacteroidia.Bacteroidales.Prevotellaceae.Prevotella.7	CLIC6
258285	ENSG00000159212	rs2186287	5.28E-05	9.67E-08	0.275777499	0.92841184	0.562647336	-0.837951972	0.070762043	-0.006775382	0.130105423	0.139907149	0.064389909	0.075126011	0.00033081	4.30E-07	0.767130158	0.937217323	Bacteria.Proteobacteria.Gammaproteobacteria.Pasteurellales.Pasteurellaceae	CLIC6
258286	ENSG00000159212	rs2186287	6.29E-05	3.63E-07	0.286838037	0.157520792	0.668777038	-0.992890999	-0.059428512	0.094622747	0.156448185	0.175596959	0.055345901	0.066183784	0.000785652	4.05E-06	0.943988959	0.826403528	Bacteria.Proteobacteria.Betaproteobacteria.Burkholderiales.Alcaligenaceae	CLIC6
258287	ENSG00000159212	rs2186287	0.26139997	0.13028192	0.388474543	0.118838286	0.335315281	-0.440410601	0.058626637	-0.103379197	0.296007713	0.287458967	0.067532901	0.065420902	0.586912173	0.233391936	0.999785669	0.999420701	Bacteria.Firmicutes.Clostridia.Clostridiales.Ruminococcaceae.Faecalibacterium	CLIC6
258288	ENSG00000159212	rs2186287	0.001389524	1.79E-07	0.423662553	0.656769787	0.484539723	-0.824112704	-0.075716248	-0.043010601	0.145154261	0.141257032	0.094047733	0.096349979	0.006648287	1.42E-06	0.784746837	0.834548375	Bacteria.Firmicutes.Clostridia.Clostridiales.Ruminococcaceae.Butyricicoccus	CLIC6
258289	ENSG00000159212	rs2186287	0.47486423	0.24475536	0.96003654	0.608512425	0.537605839	-0.608788241	0.007117372	-0.050977301	0.748028158	0.518716012	0.14150305	0.099051144	0.868598809	0.5184772	0.896191506	0.838965359	Bacteria.Firmicutes.Clostridia.Clostridiales.Lachnospiraceae	CLIC6
258290	ENSG00000159212	rs2186287	0.159739742	0.002444261	0.073684838	0.303892099	0.285696655	-0.652959587	-0.139187411	0.085078776	0.200914181	0.207204673	0.076583107	0.082106788	0.266918491	0.007295513	0.997152221	0.990360691	Bacteria.Firmicutes.Clostridia.Clostridiales.Family.XI	CLIC6
258291	ENSG00000159212	rs2186287	0.004868885	6.11E-06	0.702291746	0.709910375	0.508703349	-0.883404709	-0.031691781	-0.033076987	0.17458068	0.179632077	0.082553686	0.088539363	0.039142913	9.00E-05	0.998768023	0.998841844	Bacteria.Firmicutes.Clostridia.Clostridiales.Ruminococcaceae.Ruminococcaceae.NK4A214.group	CLIC6
258292	ENSG00000159212	rs2186287	0.04872065	0.003245849	0.393275767	0.262595696	0.431043662	-0.650985936	-0.084218161	0.123895404	0.214644856	0.213094138	0.098005862	0.109648783	0.188073421	0.016129765	0.923478391	0.948608152	Bacteria.Firmicutes.Clostridia.Clostridiales.Ruminococcaceae.Anaerotruncus	CLIC6
258293	ENSG00000159212	rs2186287	0.104138706	0.009935446	0.974480129	0.537492083	0.566696544	-0.723290852	0.003518654	-0.057132359	0.343902752	0.272444668	0.109576497	0.092171567	0.537500654	0.088277094	0.99967607	0.999141757	Bacteria.Firmicutes.Negativicutes.Selenomonadales	CLIC6
258294	ENSG00000159212	rs2186287	0.000600515	1.29E-05	0.095935986	0.02311477	0.479067998	-0.694159382	-0.078392335	0.129284093	0.132892716	0.147194116	0.046413039	0.05558832	0.002822003	3.17E-05	0.546360053	0.575768026	Bacteria.Proteobacteria.Betaproteobacteria.Burkholderiales.Alcaligenaceae.Sutterella	CLIC6
258295	ENSG00000159212	rs2186287	0.738343321	0.766642137	0.840755637	0.415370455	0.361172548	-0.231607273	0.035863831	-0.106581044	1.076653804	0.777215475	0.177789663	0.130033676	0.999415694	0.888519922	0.990344402	0.933994762	Bacteria.Firmicutes	CLIC6
258296	ENSG00000159212	rs2186287	0.000238681	1.49E-06	0.712634789	0.940284825	0.595338984	-0.842035728	-0.020065044	-0.005190158	0.153193029	0.159174595	0.054243218	0.069020103	0.001884353	8.22E-06	0.943808501	0.942709029	Bacteria.Firmicutes.Clostridia.Clostridiales.Lachnospiraceae.Roseburia	CLIC6
258297	ENSG00000159212	rs2186287	0.000127445	4.44E-07	0.647433057	0.530865343	0.552462015	-0.810806308	-0.023560482	0.036014534	0.135692161	0.144717892	0.051281662	0.057165316	0.000886367	2.48E-06	0.99894297	0.998882343	Bacteria.Verrucomicrobia.Verrucomicrobiae.Verrucomicrobiales.Verrucomicrobiaceae.Akkermansia	CLIC6
258298	ENSG00000159212	rs2186287	5.39E-05	8.47E-08	0.598614038	0.810161453	0.565277011	-0.838482075	0.026922052	-0.013940219	0.130892786	0.139227367	0.050897076	0.057799487	0.00033193	4.15E-07	0.94253553	0.990835033	Bacteria.Bacteroidetes.Bacteroidia.Bacteroidales.Porphyromonadaceae.Parabacteroides	CLIC6
258299	ENSG00000159212	rs2186287	0.000321531	3.52E-05	0.279707361	0.079144632	0.509060251	-0.697303134	0.06993122	-0.130898407	0.134083103	0.157090837	0.064161188	0.073404664	0.001700393	8.72E-05	0.890638234	0.774092945	Bacteria.Firmicutes.Clostridia.Clostridiales.Lachnospiraceaencultured	CLIC6
258300	ENSG00000159212	rs2186287	0.000652394	4.80E-07	0.211056863	0.415641153	0.500049127	-0.793135646	0.098882256	-0.081197683	0.139714565	0.142065676	0.078295714	0.099122641	0.003079481	2.48E-06	0.549574461	0.921307549	Bacteria.Firmicutes.Bacilli.Lactobacillales.Streptococcaceae.Streptococcus	CLIC6
258301	ENSG00000159212	rs2186287	9.62E-05	1.11E-07	0.600033223	0.540005559	0.556760313	-0.829597157	-0.040342731	0.049992062	0.134056886	0.13931143	0.076566968	0.081154402	0.000665215	5.23E-07	0.833956566	0.997649073	Bacteria.Firmicutes.Clostridia.Clostridiales.Ruminococcaceaencultured	CLIC6
258302	ENSG00000159212	rs2186287	0.008610188	0.010365109	0.550806946	0.026861996	0.466718747	-0.510928933	-0.038679681	0.160342508	0.172345073	0.193610932	0.064506079	0.070820558	0.036902623	0.013990025	0.899680222	0.926870238	Bacteria.Firmicutes.Clostridia.Clostridiales.Lachnospiraceae.Lachnospiraceae.UCG.010	CLIC6
258303	ENSG00000159212	rs2186287	0.003044545	0.000126148	0.461130999	0.367434866	0.494814005	-0.732448499	-0.059911801	0.082815536	0.160819331	0.179767556	0.080818075	0.091255023	0.016495219	0.000397002	0.782742285	0.972829301	Bacteria.Bacteroidetes.Bacteroidia.Bacteroidales.Porphyromonadaceae.Odoribacter	CLIC6
258304	ENSG00000159212	rs2186287	0.00558315	0.000110539	0.413069804	0.214559294	0.482576339	-0.710299019	-0.060739261	0.111566604	0.168421915	0.1727023	0.073738453	0.089026318	0.025975489	0.000388996	0.910737981	0.906546295	Bacteria.Firmicutes.Clostridia.Clostridiales.Ruminococcaceae.Ruminococcaceae.UCG.003	CLIC6
258305	ENSG00000159212	rs2186287	0.183899714	0.01547903	0.402891807	0.158879259	0.366283669	-0.586684806	0.089290907	-0.131188638	0.272752703	0.23604523	0.106060513	0.092064479	0.327312736	0.037012949	0.995261573	0.962978444	Bacteria.Firmicutes.Clostridia.Clostridiales.Lachnospiraceae.Lachnospiraceae.UCG.008	CLIC6
258306	ENSG00000159212	rs2186287	0.002691952	1.29E-06	0.589311345	0.545400218	0.502900638	-0.862570983	-0.033917647	-0.042281853	0.161253858	0.161921815	0.062522693	0.069564414	0.012240428	1.13E-05	0.998115183	0.993943049	Bacteria.Firmicutes.Clostridia.Clostridiales.Clostridiaceae.1	CLIC6
258307	ENSG00000159212	rs2186287	0.0002102	2.24E-05	0.487142462	0.692371065	0.631719443	-0.878544758	0.080393933	-0.054496529	0.160985389	0.192475665	0.115048404	0.137140311	0.002425803	0.000134623	0.923272862	0.989731238	Bacteria.Actinobacteria.Coriobacteriia.Coriobacteriales.Coriobacteriaceae	CLIC6
258308	ENSG00000159212	rs2186287	0.007158453	0.00016503	0.383050291	0.152985588	0.462555866	-0.689630193	-0.074665102	0.119380953	0.166641736	0.172594176	0.085025861	0.082574996	0.020638237	0.00040858	0.998173674	0.986722564	Bacteria.Firmicutes.Bacilli.Bacillales	CLIC6
258309	ENSG00000159212	rs2186287	0.011607919	0.000796669	0.84201024	0.957736455	0.603098758	-0.851767017	0.018205517	-0.005307001	0.23230096	0.242232495	0.090977765	0.099763204	0.054309087	0.003893515	0.998201428	0.99782309	Bacteria.Firmicutes.Bacilli.Bacillales.Staphylococcaceae.Staphylococcus	CLIC6
258310	ENSG00000159212	rs2186287	0.000236209	7.91E-06	0.800755649	0.12715672	0.555140983	-0.731483563	-0.018210763	0.121814739	0.142735012	0.15087686	0.07186894	0.078850549	0.001635839	3.32E-05	0.999550314	0.996901429	Bacteria.Proteobacteria.Gammaproteobacteria.Pseudomonadales	CLIC6
258311	ENSG00000159212	rs2186287	0.067546274	5.81E-05	0.228498622	0.831054481	0.362551738	-0.811013384	0.078978472	-0.014607421	0.195069008	0.188720013	0.064975143	0.068196465	0.172702626	0.000724013	0.745521601	0.995251343	Bacteria.Proteobacteria.Gammaproteobacteria	CLIC6
258312	ENSG00000159212	rs2186287	0.000205729	1.30E-07	0.492529712	0.201509473	0.6137005	-0.910240029	0.044635163	-0.098767019	0.156139268	0.15387325	0.064676088	0.076556206	0.00167761	1.20E-06	0.998970432	0.998994847	Bacteria.Firmicutes.Erysipelotrichia.Erysipelotrichales.Erysipelotrichaceae.Erysipelatoclostridium	CLIC6
258313	ENSG00000159212	rs2186287	3.64E-05	2.06E-07	0.076185247	0.271950064	0.567280038	-0.838211351	-0.085025425	0.061114211	0.12807589	0.144565023	0.047195938	0.055164973	0.00026064	1.21E-06	0.99994518	0.999865593	Bacteria.Bacteroidetes.Bacteroidia.Bacteroidales.Prevotellaceae	CLIC6
258314	ENSG00000159212	rs2186287	0.000126732	4.39E-07	0.648532071	0.52821671	0.552495016	-0.810761245	-0.023473469	0.036231741	0.135645783	0.14462516	0.0512639	0.057140157	0.000854406	2.51E-06	0.998409995	0.996467843	Bacteria.Verrucomicrobia	CLIC6
258315	ENSG00000159212	rs2186287	0.000812317	5.93E-05	0.482149351	0.830591951	0.678120911	-0.8158564	0.058969365	0.018284724	0.193187128	0.190108572	0.083425848	0.085127663	0.010824603	0.000650612	0.966546108	0.978424462	Bacteria.Firmicutes.Clostridia.Clostridiales.Ruminococcaceae.Ruminiclostridium.6	CLIC6
258316	ENSG00000159212	rs2186287	0.000176844	8.42E-06	0.474741672	0.481162897	0.631561081	-0.924970606	0.086740502	-0.105744529	0.15887199	0.191442693	0.120657669	0.149262587	0.002003419	6.41E-05	0.864454789	0.994989321	Bacteria.Actinobacteria.Coriobacteriia.Coriobacteriales	CLIC6
258317	ENSG00000159212	rs2186287	0.884867348	0.631329438	0.432536264	0.233770802	0.089773296	-0.250156971	0.099657593	-0.128041688	0.617580335	0.518889569	0.126198217	0.106549705	0.920024594	0.704907945	0.956359196	0.930376247	Bacteria.Firmicutes.Clostridia.Clostridiales.Ruminococcaceae	CLIC6
258318	ENSG00000159212	rs2186287	0.009557548	0.004220195	0.629691481	0.277599452	0.494257178	-0.647355327	-0.034232968	0.088295892	0.18516348	0.218400886	0.070667932	0.080652939	0.065328909	0.011927711	0.999469974	0.986131077	Bacteria.Bacteroidetes.Bacteroidia.Bacteroidales.Porphyromonadaceae.Barnesiella	CLIC6
258319	ENSG00000159212	rs2186287	3.40E-05	6.37E-08	0.105265943	0.019222258	0.568774333	-0.819224419	0.099252243	-0.171875735	0.127850801	0.134431921	0.060431614	0.07161364	0.000270657	3.35E-07	0.470273439	0.829237422	Bacteria.Actinobacteria.Actinobacteria.Bifidobacteriales.Bifidobacteriaceae	CLIC6
258320	ENSG00000159212	rs2186287	4.19E-05	6.07E-08	0.661157126	0.365518565	0.577251873	-0.849198229	0.024953769	-0.0606861	0.13149325	0.139075908	0.056674222	0.066601937	0.000287643	3.37E-07	0.972085394	0.950708623	Bacteria.Proteobacteria.Deltaproteobacteria.Desulfovibrionales.Desulfovibrionaceae	CLIC6
258321	ENSG00000159212	rs2186287	0.005292956	0.000778078	0.854358934	0.130232116	0.593859575	-0.67616478	0.01319273	0.102272324	0.205895006	0.191886771	0.071590721	0.066745032	0.049202763	0.003855646	0.999028109	0.997798285	Bacteria.Actinobacteria.Actinobacteria.Micrococcales.Micrococcaceae	CLIC6
258322	ENSG00000159212	rs2186287	3.40E-05	6.36E-08	0.105237076	0.01924144	0.568783222	-0.819258139	0.099269241	-0.171854637	0.127854644	0.134432204	0.060436849	0.071616723	0.000271326	3.34E-07	0.47083028	0.82633884	Bacteria.Actinobacteria.Actinobacteria.Bifidobacteriales.Bifidobacteriaceae.Bifidobacterium	CLIC6
258323	ENSG00000159212	rs2186287	0.00554608	1.73E-06	0.211698512	0.6678798	0.444651762	-0.804840779	0.068191909	-0.025049168	0.155057452	0.153270682	0.054071694	0.058120025	0.028704261	1.87E-05	0.933185769	0.965530807	Bacteria.Proteobacteria.Gammaproteobacteria.Enterobacteriales.Enterobacteriaceae	CLIC6
258324	ENSG00000159212	rs2186287	0.11925366	0.011605451	0.5672885	0.191373986	0.436439063	-0.599722549	0.053507213	-0.101152466	0.276506213	0.230993337	0.09306617	0.076626977	0.418063682	0.057445081	0.996108676	0.955067894	Bacteria.Firmicutes.Clostridia.Clostridiales.Lachnospiraceae..Ruminococcus..gnavus.group	CLIC6
258325	ENSG00000159212	rs2186287	0.277115853	0.180162269	0.749457247	0.38556944	0.448728915	-0.525508667	0.023300812	-0.062279411	0.409470544	0.387942041	0.072657984	0.071300455	0.896748936	0.478964481	0.998947111	0.981145089	Bacteria.Bacteroidetes	CLIC6
258326	ENSG00000159212	rs2186287	0.002316404	2.34E-05	0.665970537	0.292336145	0.653525785	-0.797906541	0.031472826	0.062873138	0.206203097	0.175272365	0.072579748	0.059231021	0.01984414	0.000203793	0.999814869	0.917270141	Bacteria.Actinobacteria.Actinobacteria.Corynebacteriales.Corynebacteriaceae	CLIC6
258327	ENSG00000159212	rs2186287	0.09207753	0.000836256	0.261552686	0.390928639	0.370182114	-0.701441418	-0.092717984	0.066926076	0.21655831	0.200355082	0.081875517	0.077495522	0.200774125	0.004737291	0.686801784	0.840096361	Bacteria.Firmicutes.Erysipelotrichia.Erysipelotrichales.Erysipelotrichaceae.Faecalitalea	CLIC6
258328	ENSG00000159212	rs2186287	0.007202505	7.73E-05	0.594732806	0.37777196	0.50843952	-0.743068023	-0.043589845	0.076758804	0.183319368	0.176244319	0.0815395	0.086441262	0.038467017	0.000606253	0.904513551	0.881294071	Bacteria.Firmicutes.Clostridia.Clostridiales.Lachnospiraceae..Eubacterium..xylanophilum.group	CLIC6
258329	ENSG00000159212	rs2186287	0.799327597	0.739120755	0.737634286	0.398498596	0.24848435	-0.244982997	0.055421585	-0.106481543	0.973512998	0.73255414	0.164747624	0.125299246	0.987348183	0.782051435	0.996576058	0.817127673	Bacteria.Firmicutes.Clostridia.Clostridiales	CLIC6
258330	ENSG00000159212	rs2186287	0.202363502	0.095940395	0.554396241	0.129704233	0.410241363	-0.477814613	0.053122425	-0.127384229	0.318596099	0.282899202	0.089398535	0.083017345	0.481171852	0.196538284	0.841458171	0.890273479	Bacteria.Firmicutes.Clostridia.Clostridiales.Lachnospiraceae..Eubacterium..rectale.group	CLIC6
258331	ENSG00000159212	rs2186287	0.00543363	4.97E-05	0.49858609	0.16285506	0.500588241	-0.718136097	-0.054196005	0.115418256	0.174120341	0.165391846	0.079644761	0.081781925	0.030877174	0.000283882	0.977255672	0.992258538	Bacteria.Firmicutes.Clostridia.Clostridiales.Ruminococcaceae.Ruminiclostridium.9	CLIC6
258332	ENSG00000159212	rs2186287	0.001512449	1.26E-06	0.317870035	0.468383905	0.494907166	-0.786469946	0.078548035	-0.071976709	0.149497978	0.147444905	0.07804386	0.098689619	0.007521456	7.25E-06	0.549666491	0.910444892	Bacteria.Firmicutes.Bacilli.Lactobacillales	CLIC6
258333	ENSG00000159212	rs2186287	0.146690104	0.01682451	0.750051233	0.430833445	0.693169509	-1.205741727	-0.037350484	0.101802751	0.471991661	0.491573257	0.116755102	0.128436661	0.581484202	0.255032106	0.923708341	0.99665811	Bacteria.Proteobacteria	CLIC6
258334	ENSG00000159212	rs2186287	0.277231823	0.180223899	0.749250204	0.385465639	0.448621727	-0.525434437	0.023321236	-0.062293802	0.409472459	0.38794288	0.072659491	0.071301263	0.895032652	0.478509245	0.998912436	0.981117471	Bacteria.Bacteroidetes.Bacteroidia.Bacteroidales	CLIC6
258335	ENSG00000159212	rs2186287	0.054780989	0.002311841	0.180187809	0.071428074	0.373127624	-0.599698342	0.107737905	-0.158515328	0.190826365	0.189179771	0.079539215	0.086514622	0.114596979	0.005926457	0.998793879	0.998019463	Bacteria.Firmicutes.Clostridia.Clostridiales.Lachnospiraceae.Blautia	CLIC6
258336	ENSG00000159228	rs7278942	0.000627804	0.000315735	0.213038558	0.472768157	1.470932856	-0.902905854	0.164456607	-0.053991551	0.409608081	0.237475292	0.13079058	0.074767539	0.004882243	0.00093861	0.998735039	0.999709092	Bacteria.Bacteroidetes.Bacteroidia.Bacteroidales.Prevotellaceae.Prevotella.9	CBR1
258337	ENSG00000159228	rs7278942	0.037504847	0.004687323	0.416580398	0.853505448	0.809921255	-0.695574215	-0.169699276	0.024375935	0.381491153	0.237619933	0.207581515	0.1314971	0.111777414	0.01184265	0.870374166	0.999817689	Bacteria.Firmicutes.Clostridia.Clostridiales.Family.XIII.Family.XIII.AD3011.group	CBR1
258338	ENSG00000159228	rs7278942	0.000188757	3.82E-05	0.279619086	0.133384927	1.002731071	-0.689673301	0.165936262	-0.140389126	0.253470655	0.156177669	0.152216648	0.092384867	0.000837204	7.41E-05	0.941705538	0.885542265	Bacteria.Firmicutes.Clostridia.Clostridiales.Lachnospiraceae.Coprococcus.1	CBR1
258339	ENSG00000159228	rs7278942	0.048381896	0.01286974	0.555551101	0.486333889	0.8647296	-0.61373512	0.129755769	-0.086753274	0.429938109	0.240035884	0.219003008	0.123917966	0.090091953	0.014536377	0.752848738	0.982679299	Bacteria.Firmicutes.Bacilli	CBR1
258340	ENSG00000159228	rs7278942	0.000130155	2.92E-05	0.464717389	0.393108351	1.158919647	-0.801116169	-0.077208493	0.05804258	0.285076457	0.178365505	0.104992235	0.067520941	0.000675894	6.80E-05	0.996033175	0.947631289	Bacteria.Firmicutes.Clostridia.Clostridiales.Lachnospiraceae.Lachnospiraceae.NK4A136.group	CBR1
258341	ENSG00000159228	rs7278942	0.04548966	0.011266989	0.749075891	0.951127083	0.931482831	-0.698368212	-0.061368457	0.006922626	0.456901496	0.267831328	0.191061618	0.112517383	0.127045885	0.018910688	0.999274386	0.999563655	Bacteria.Firmicutes.Clostridia.Clostridiales.Ruminococcaceae.Ruminococcaceae.UCG.013	CBR1
258342	ENSG00000159228	rs7278942	0.000450547	0.000121157	0.988585296	0.687600439	1.100194572	-0.789942155	0.0019903	0.036658346	0.297852054	0.193320273	0.138590615	0.090763535	0.002205534	0.000229942	0.929959799	0.911550087	Bacteria.Firmicutes.Clostridia.Clostridiales.Lachnospiraceaencultured	CBR1
258343	ENSG00000159228	rs7278942	0.007675475	0.003598403	0.351491725	0.446739234	1.516331276	-0.95687083	0.171848767	-0.081420422	0.551332114	0.316904084	0.183141531	0.106370977	0.083835355	0.01676647	0.996483139	0.869987637	Bacteria.Bacteroidetes.Bacteroidia.Bacteroidales.Porphyromonadaceae.Butyricimonas	CBR1
258344	ENSG00000159228	rs7278942	0.004937518	0.003516825	0.741807538	0.864568509	1.13769565	-0.75079798	0.059721361	-0.018307792	0.39110666	0.248005199	0.180510077	0.106920651	0.032335759	0.009497996	0.963485106	0.98063036	Bacteria.Firmicutes.Bacilli.Lactobacillales.Carnobacteriaceae.Granulicatella	CBR1
258345	ENSG00000159228	rs7278942	0.000128483	1.73E-05	0.478555507	0.956034734	1.029997479	-0.721912476	-0.070596522	0.003364233	0.253128599	0.155735179	0.099057721	0.060792006	0.000702379	4.33E-05	0.973523722	0.998441752	Bacteria.Proteobacteria.Betaproteobacteria.Burkholderiales.Alcaligenaceae.Parasutterella	CBR1
258346	ENSG00000159228	rs7278942	0.115709368	0.05160955	0.850385533	0.560527708	1.231716767	-1.044684241	-0.027738085	0.057069441	0.772710303	0.527001326	0.14647712	0.097550921	0.690095382	0.274649111	0.99911693	0.98634337	Bacteria.Bacteroidetes.Bacteroidia.Bacteroidales.Bacteroidaceae.Bacteroides	CBR1
258347	ENSG00000159228	rs7278942	0.00374185	0.000539641	0.857112087	0.702790538	1.039387752	-0.714525963	0.036071057	-0.043379226	0.345780995	0.196400276	0.199555321	0.113197588	0.010523899	0.000652899	0.759753664	0.955303348	Bacteria.Firmicutes.Bacilli.Lactobacillales.Streptococcaceae	CBR1
258348	ENSG00000159228	rs7278942	0.000259384	3.85E-05	0.499762958	0.369124827	1.160635876	-0.817600534	0.073712606	-0.061364184	0.300581664	0.18525675	0.108624279	0.067858129	0.00237358	0.000187265	0.874688057	0.774014348	Bacteria.Firmicutes.Clostridia.Clostridiales.Lachnospiraceae.Tyzzerella	CBR1
258349	ENSG00000159228	rs7278942	0.009123098	0.001645771	0.467232608	0.417260492	0.904180123	-0.644964747	-0.095931032	0.063093976	0.336550146	0.196469161	0.131193007	0.077291859	0.020830196	0.001481913	0.74696087	0.906418779	Bacteria.Firmicutes.Clostridia.Clostridiales.Lachnospiraceae.Lachnospira	CBR1
258350	ENSG00000159228	rs7278942	0.000448387	7.60E-05	0.554675058	0.400566844	1.178075433	-0.827306655	-0.093721504	0.080154089	0.31880906	0.196006142	0.157833203	0.094736136	0.002982402	0.000217561	0.997851323	0.977487446	Bacteria.Firmicutes.Clostridia.Clostridiales.Lachnospiraceae.Fusicatenibacter	CBR1
258351	ENSG00000159228	rs7278942	0.002598921	0.00078052	0.483716209	0.490179883	1.279435613	-0.858851054	-0.114267393	0.065092672	0.40868871	0.243799129	0.162239701	0.093806949	0.014895753	0.001825102	0.99514452	0.969189617	Bacteria.Firmicutes.Clostridia.Clostridiales.Ruminococcaceae.Subdoligranulum	CBR1
258352	ENSG00000159228	rs7278942	0.047922106	0.053524754	0.69453315	0.426671664	0.903288842	-0.546642105	-0.061078796	0.077018703	0.448160067	0.278068581	0.154852193	0.096292363	0.188422531	0.089480841	0.999437234	0.98110946	Bacteria.Proteobacteria.Betaproteobacteria.Neisseriales.Neisseriaceae	CBR1
258353	ENSG00000159228	rs7278942	0.000201035	1.71E-05	0.970226306	0.539338186	1.050870013	-0.761818378	-0.003445779	-0.035117221	0.26689967	0.164220741	0.091970106	0.056913367	0.001325197	4.91E-05	0.885832038	0.954763279	Bacteria.Firmicutes.Negativicutes.Selenomonadales.Acidaminococcaceae.Phascolarctobacterium	CBR1
258354	ENSG00000159228	rs7278942	0.002152895	0.000843553	0.198066471	0.11473796	0.89837164	-0.604654935	-0.269738719	0.204098165	0.281283654	0.17284541	0.207464929	0.127691577	0.009217301	0.001328105	0.727492174	0.669798391	Bacteria.Firmicutes.Clostridia.Clostridiales.Ruminococcaceae.Butyricicoccus	CBR1
258355	ENSG00000159228	rs7278942	0.000111749	4.92E-05	0.209277613	0.436199994	1.267719386	-0.81659617	-0.176710127	0.063457554	0.308470802	0.187949529	0.139368961	0.08100372	0.000836749	0.000152035	0.82373905	0.994448463	Bacteria.Bacteroidetes.Bacteroidia.Bacteroidales.Porphyromonadaceae	CBR1
258356	ENSG00000159228	rs7278942	0.00110665	0.000188157	0.508335086	0.634851291	0.972420523	-0.690971542	-0.086704177	0.038079563	0.285027301	0.174622367	0.130372186	0.079810932	0.004491057	0.000332407	0.82035943	0.994491973	Bacteria.Firmicutes.Clostridia.Clostridiales.Peptostreptococcaceae.Intestinibacter	CBR1
258357	ENSG00000159228	rs7278942	0.00010488	2.35E-05	0.595211455	0.758261372	1.054511941	-0.717065239	0.060460229	0.021299987	0.255447821	0.157568765	0.113244771	0.06892213	0.000637004	5.12E-05	0.999334555	0.995088363	Bacteria.Firmicutes.Erysipelotrichia.Erysipelotrichales.Erysipelotrichaceae.Erysipelotrichaceae.UCG.003	CBR1
258358	ENSG00000159228	rs7278942	0.002000606	0.000621414	0.438289808	0.382947356	1.306784015	-0.899056518	0.09888341	-0.068019305	0.406052004	0.250136432	0.126804359	0.077441018	0.017287794	0.002454694	0.999614985	0.99936283	Bacteria.Firmicutes.Clostridia.Clostridiales.Lachnospiraceae.Tyzzerella.4	CBR1
258359	ENSG00000159228	rs7278942	0.000327234	5.26E-05	0.943880806	0.795367069	1.060173385	-0.747992215	0.00900795	-0.021214886	0.279634663	0.172915442	0.127480242	0.081470831	0.002369578	0.000131873	0.968656053	0.950167126	Bacteria.Firmicutes.Clostridia.Clostridiales.Lachnospiraceae..Eubacterium..eligens.group	CBR1
258360	ENSG00000159228	rs7278942	5.92E-05	9.82E-06	0.032153424	0.01321554	1.870774278	-1.319777236	-0.379383294	0.274034816	0.435865619	0.275530741	0.173328368	0.107604946	0.003573762	0.000243999	0.944989972	0.829385374	Bacteria.Firmicutes.Clostridia.Clostridiales.Lachnospiraceae.Lachnospiraceae.UCG.008	CBR1
258361	ENSG00000159228	rs7278942	0.000138343	5.28E-05	0.428184914	0.646606239	1.16221598	-0.763199573	-0.085029114	0.03010814	0.287146875	0.176465653	0.10665769	0.065368517	0.001495867	0.000205784	0.999507593	0.935584968	Bacteria.Firmicutes.Clostridia.Clostridiales.Lachnospiraceae.Lachnoclostridium	CBR1
258362	ENSG00000159228	rs7278942	0.010900222	0.016409314	0.561810319	0.294016898	0.894287622	-0.547105243	-0.07723539	0.089262848	0.34133145	0.222162053	0.132455542	0.084387829	0.049321616	0.025886754	0.866913162	0.89116551	Bacteria.Firmicutes.Clostridia.Clostridiales.Ruminococcaceae.Ruminococcaceae.UCG.014	CBR1
258363	ENSG00000159228	rs7278942	0.000143267	3.40E-05	0.598304631	0.656329735	1.099479576	-0.755231376	0.049091429	-0.02600664	0.272335757	0.169779578	0.092730416	0.058178811	0.000945688	6.94E-05	0.743718221	0.873797844	Bacteria.Proteobacteria.Betaproteobacteria.Burkholderiales.Alcaligenaceae.Sutterella	CBR1
258364	ENSG00000159228	rs7278942	0.005622855	0.004463429	0.778616919	0.942929435	1.1188714	-0.730040871	0.050964235	-0.007722133	0.390837445	0.247937598	0.180548973	0.107458525	0.035488094	0.010381403	0.988161388	0.960401748	Bacteria.Firmicutes.Bacilli.Lactobacillales.Carnobacteriaceae	CBR1
258365	ENSG00000159228	rs7278942	0.004632722	0.000408917	0.997748013	0.609159394	1.035898304	-0.788060665	-0.000508817	0.056233211	0.353382676	0.211646642	0.179593401	0.109461532	0.02020755	0.000848867	0.999789515	0.966818112	Bacteria.Firmicutes.Erysipelotrichia.Erysipelotrichales.Erysipelotrichaceae	CBR1
258366	ENSG00000159228	rs7278942	0.093005339	0.141907222	0.72095541	0.409635663	0.866875873	-0.492546992	-0.055281054	0.085139246	0.508602855	0.331345588	0.154109807	0.102600457	0.188176349	0.170085637	0.732795957	0.800567231	Bacteria.Firmicutes.Erysipelotrichia.Erysipelotrichales.Erysipelotrichaceae.Holdemanella	CBR1
258367	ENSG00000159228	rs7278942	0.000103699	1.55E-05	0.601669654	0.971078188	1.04729715	-0.726954042	0.0654443	-0.002830636	0.253498754	0.155817346	0.124768306	0.07777791	0.000545081	3.00E-05	0.842127174	0.939475981	Bacteria.Proteobacteria.Gammaproteobacteria.Pasteurellales.Pasteurellaceae	CBR1
258368	ENSG00000159228	rs7278942	0.000395651	2.01E-05	0.683594202	0.263578341	1.121034411	-0.845399645	0.053347688	-0.089081699	0.30025958	0.184023764	0.13031678	0.079002285	0.003691772	9.99E-05	0.901009978	0.924960833	Bacteria.Firmicutes.Clostridia.Clostridiales.Ruminococcaceae.Ruminococcus.2	CBR1
258369	ENSG00000159228	rs7278942	0.00056136	0.000181356	0.916264596	0.86175709	1.042982976	-0.713203304	0.011006637	-0.011799663	0.287649745	0.179746091	0.104285216	0.067496481	0.005010973	0.000595467	0.998302481	0.99762474	Bacteria.Proteobacteria.Gammaproteobacteria.Enterobacteriales.Enterobacteriaceae.Escherichia.Shigella	CBR1
258370	ENSG00000159228	rs7278942	8.44E-05	5.79E-05	0.069313537	0.123840801	1.521135723	-0.957530746	0.600316103	-0.287663906	0.362972821	0.222758174	0.325121784	0.184549129	0.001169562	0.000285289	0.699341421	0.994989321	Bacteria.Actinobacteria.Coriobacteriia.Coriobacteriales	CBR1
258371	ENSG00000159228	rs7278942	9.39E-05	1.34E-05	0.881715387	0.535704628	1.061306882	-0.738369259	-0.013977354	0.034857322	0.255110336	0.156907216	0.093573948	0.055988347	0.000484183	2.88E-05	0.95477287	0.959631403	Bacteria.Firmicutes.Negativicutes.Selenomonadales.Veillonellaceae.Dialister	CBR1
258372	ENSG00000159228	rs7278942	0.000113254	1.00E-05	0.792919657	0.498109636	1.062281679	-0.765935559	0.036905226	-0.055896839	0.258726772	0.160110856	0.140011733	0.082052877	0.000907114	2.43E-05	0.999417824	0.997023453	Bacteria.Firmicutes.Clostridia.Clostridiales.Christensenellaceae.Christensenellaceae.R.7.group	CBR1
258373	ENSG00000159228	rs7278942	0.002944836	0.000733838	0.995234853	0.938226061	1.058620152	-0.72379099	0.000759427	0.00617638	0.342796406	0.204333716	0.126678261	0.079392465	0.017387851	0.001597178	0.973876593	0.998264076	Bacteria.Firmicutes.Clostridia.Clostridiales.Ruminococcaceae.Ruminococcaceae.UCG.003	CBR1
258374	ENSG00000159228	rs7278942	0.00085313	0.000218893	0.591218424	0.63866075	1.169488619	-0.792628611	-0.069612492	0.036348195	0.334649596	0.202613664	0.128983047	0.077049607	0.003994223	0.00038122	0.997528932	0.993985312	Bacteria.Bacteroidetes.Bacteroidia.Bacteroidales.Rikenellaceae.Alistipes	CBR1
258375	ENSG00000159228	rs7278942	0.0001556	2.26E-05	0.399154469	0.28301986	1.168240395	-0.797770625	-0.148480145	0.111744243	0.291114894	0.174858217	0.174964444	0.10323882	0.000857169	4.58E-05	0.997048205	0.999513539	Bacteria.Firmicutes.Clostridia.Clostridiales.Lachnospiraceae.Dorea	CBR1
258376	ENSG00000159228	rs7278942	0.000431111	0.000179091	0.351506598	0.476543013	1.251020664	-0.824039828	0.174239701	-0.077935931	0.337448623	0.207485553	0.185695353	0.108855493	0.002817699	0.000434296	0.998173674	0.991886968	Bacteria.Firmicutes.Bacilli.Bacillales	CBR1
258377	ENSG00000159228	rs7278942	0.028600595	0.003234181	0.528854136	0.965188741	0.865362563	-0.691829776	0.103994962	-0.004109899	0.386667304	0.226372482	0.164262344	0.093813521	0.063799162	0.004370025	0.99786128	0.999462671	Bacteria.Firmicutes.Clostridia.Clostridiales.Lachnospiraceae.Anaerostipes	CBR1
258378	ENSG00000159228	rs7278942	0.002269221	0.000317478	0.085957879	0.125189873	0.869218294	-0.638049929	0.323746467	-0.162664565	0.273663612	0.167888429	0.185720988	0.104737723	0.009063171	0.000629599	0.487451611	0.851900108	Bacteria.Actinobacteria.Actinobacteria	CBR1
258379	ENSG00000159228	rs7278942	0.000190972	2.74E-05	0.760967862	0.968335833	1.097612956	-0.759795518	-0.054991251	0.004187514	0.277697465	0.168530553	0.18002044	0.105091267	0.000994338	4.53E-05	0.998239218	0.997633675	Bacteria.Firmicutes.Clostridia.Clostridiales.Ruminococcaceae.Flavonifractor	CBR1
258380	ENSG00000159228	rs7278942	0.003095395	0.002135232	0.527075042	0.60716501	1.245042336	-0.825892551	0.129760798	-0.063146238	0.405396433	0.25836771	0.204075569	0.122235271	0.026965583	0.006552172	0.998330087	0.999834196	Bacteria.Actinobacteria.Coriobacteriia.Coriobacteriales.Coriobacteriaceae.Collinsella	CBR1
258381	ENSG00000159228	rs7278942	0.008194445	0.001072271	0.688779789	0.302244051	1.218835904	-0.942882361	0.063331344	-0.103232886	0.447066499	0.275551335	0.157432024	0.099284994	0.058022484	0.004793275	0.99946547	0.972078348	Bacteria.Firmicutes.Erysipelotrichia.Erysipelotrichales.Erysipelotrichaceae..Clostridium..innocuum.group	CBR1
258382	ENSG00000159228	rs7278942	0.001051562	8.40E-05	0.6653845	0.199032736	1.205020146	-0.915145404	0.054244792	-0.101891423	0.351517362	0.218294427	0.124860805	0.078539065	0.006457407	0.000303715	0.999305535	0.989974535	Bacteria.Proteobacteria.Gammaproteobacteria.Pseudomonadales.Pseudomonadaceae.Pseudomonas	CBR1
258383	ENSG00000159228	rs7278942	0.000196089	9.58E-05	0.586862459	0.153830278	0.989376357	-0.650670824	-0.051353189	0.087853183	0.250810781	0.156630333	0.094042276	0.06089438	0.001100135	0.000139756	0.796097434	0.8806471	Bacteria.Fusobacteria.Fusobacteriia.Fusobacteriales.Fusobacteriaceae.Fusobacterium	CBR1
258384	ENSG00000159228	rs7278942	0.002542989	0.00198329	0.900820853	0.855388407	1.076024748	-0.696017188	0.014009579	0.012669943	0.342908691	0.216076829	0.111982729	0.069248891	0.028016808	0.008034064	0.999586829	0.996426659	Bacteria.Firmicutes.Negativicutes.Selenomonadales.Veillonellaceae.Megasphaera	CBR1
258385	ENSG00000159228	rs7278942	0.002048059	9.45E-05	0.893293689	0.527703534	1.001752021	-0.768445065	-0.019849275	-0.055164995	0.312026568	0.184805878	0.147407311	0.086890851	0.01055082	0.000295956	0.936904111	0.885202378	Bacteria.Firmicutes.Clostridia.Clostridiales.Ruminococcaceae.Ruminococcaceae.UCG.005	CBR1
258386	ENSG00000159228	rs7278942	0.000134646	2.10E-05	0.727277346	0.757602485	1.046998319	-0.725821003	0.053505359	-0.028658093	0.258174909	0.158414518	0.152769715	0.092470989	0.000736304	4.93E-05	0.726393102	0.986229865	Bacteria.Firmicutes.Negativicutes.Selenomonadales.Veillonellaceae.Veillonella	CBR1
258387	ENSG00000159228	rs7278942	0.009296309	0.003954803	0.192317577	0.170525361	1.96694683	-1.284295096	-0.335911498	0.203029599	0.734038637	0.430003933	0.25501421	0.146525383	0.217020881	0.05324433	0.99967607	0.999141757	Bacteria.Firmicutes.Negativicutes.Selenomonadales	CBR1
258388	ENSG00000159228	rs7278942	0.000278203	3.82E-05	0.719767665	0.908930295	1.025072702	-0.719169686	-0.033302183	0.006553361	0.266927532	0.162868133	0.092427092	0.057071241	0.001369973	7.86E-05	0.734604901	0.999675186	Bacteria.Firmicutes.Negativicutes.Selenomonadales.Acidaminococcaceae	CBR1
258389	ENSG00000159228	rs7278942	0.000128895	2.34E-05	0.773342301	0.848812055	1.039939444	-0.71710398	-0.03201817	-0.0133269	0.255630568	0.157538383	0.110716655	0.069634226	0.000681941	4.12E-05	0.998880039	0.995909089	Bacteria.Proteobacteria.Deltaproteobacteria.Desulfovibrionales.Desulfovibrionaceae.Bilophila	CBR1
258390	ENSG00000159228	rs7278942	0.000107244	9.43E-06	0.781813245	0.482345061	1.062460906	-0.766533101	0.039557528	-0.058680678	0.257776815	0.159661234	0.142247636	0.083054674	0.000852408	2.34E-05	0.999989953	0.995249858	Bacteria.Firmicutes.Clostridia.Clostridiales.Christensenellaceae	CBR1
258391	ENSG00000159228	rs7278942	0.002131126	0.000137691	0.432978981	0.94550038	0.92622908	-0.71315576	-0.095296689	0.005182663	0.289698238	0.176138089	0.120792634	0.075528123	0.011767603	0.000450171	0.843658563	0.99827201	Bacteria.Firmicutes.Clostridia.Clostridiales.Ruminococcaceae..Eubacterium..coprostanoligenes.group	CBR1
258392	ENSG00000159228	rs7278942	0.000305369	0.000528526	0.582747993	0.859066531	1.170559627	-0.694426062	0.091901423	0.018529304	0.307056903	0.190538029	0.166459417	0.103946657	0.004610587	0.001741758	0.999550585	0.981595552	Bacteria.Firmicutes.Clostridia.Clostridiales.Lachnospiraceae.Lachnospiraceae.ND3007.group	CBR1
258393	ENSG00000159228	rs7278942	0.096779159	0.044396213	0.653459921	0.39917959	1.483077912	-1.258935727	-0.072667182	0.092778068	0.880346187	0.614280183	0.161120618	0.109332684	0.819964085	0.298467752	0.998912436	0.981117471	Bacteria.Bacteroidetes.Bacteroidia.Bacteroidales	CBR1
258394	ENSG00000159228	rs7278942	0.001099203	0.000254059	0.234627023	0.199890758	1.479345484	-0.990206301	0.192010562	-0.119364336	0.433337231	0.25603149	0.160077211	0.092185408	0.010833631	0.000995547	0.972641272	0.997803387	Bacteria.Actinobacteria.Actinobacteria.Micrococcales	CBR1
258395	ENSG00000159228	rs7278942	0.00188176	0.000280265	0.958118214	0.778200687	1.067416054	-0.728583689	0.010150011	-0.031158835	0.329593338	0.189832004	0.192545	0.110172341	0.00655363	0.000417393	0.7766411	0.921307549	Bacteria.Firmicutes.Bacilli.Lactobacillales.Streptococcaceae.Streptococcus	CBR1
258396	ENSG00000159228	rs7278942	7.59E-05	1.48E-05	0.315314943	0.317613835	1.15567773	-0.793461073	-0.138501126	0.0848467	0.273777979	0.169590631	0.136881945	0.084257138	0.000500872	3.27E-05	0.895322073	0.939697157	Bacteria.Proteobacteria.Deltaproteobacteria	CBR1
258397	ENSG00000159228	rs7278942	0.003443643	0.001019421	0.570421164	0.558558	0.95522805	-0.663367717	0.058444019	-0.039651287	0.314779505	0.192952326	0.10248222	0.067437432	0.020994772	0.002441276	0.968513781	0.965530807	Bacteria.Proteobacteria.Gammaproteobacteria.Enterobacteriales.Enterobacteriaceae	CBR1
258398	ENSG00000159228	rs7278942	0.008753605	0.003207751	0.942726529	0.876055033	1.032887783	-0.702441718	0.011179938	-0.014090065	0.382276417	0.22963346	0.155024002	0.089987227	0.035732109	0.00701168	0.972201952	0.924610727	Bacteria.Firmicutes.Negativicutes.Selenomonadales.Veillonellaceae	CBR1
258399	ENSG00000159228	rs7278942	0.000850376	0.000218023	0.589981275	0.637019942	1.169919824	-0.792917962	-0.069821178	0.036518485	0.33467492	0.202626175	0.128938556	0.07703306	0.003981447	0.000375867	0.997466038	0.994193156	Bacteria.Bacteroidetes.Bacteroidia.Bacteroidales.Rikenellaceae	CBR1
258400	ENSG00000159228	rs7278942	0.003952598	0.000397103	0.239534166	0.537337839	0.876632142	-0.677268343	-0.165122768	0.053098931	0.29349236	0.181454949	0.139124779	0.085631879	0.019236063	0.000932897	0.725461645	0.984611135	Bacteria.Bacteroidetes.Bacteroidia.Bacteroidales.Porphyromonadaceae.Odoribacter	CBR1
258401	ENSG00000159228	rs7278942	7.33E-05	1.44E-05	0.32209485	0.325010967	1.14236623	-0.787100873	-0.133505146	0.082323117	0.269975643	0.167970212	0.133820184	0.08301992	0.000439279	2.98E-05	0.972085394	0.950708623	Bacteria.Proteobacteria.Deltaproteobacteria.Desulfovibrionales.Desulfovibrionaceae	CBR1
258402	ENSG00000159228	rs7278942	0.000107042	1.83E-05	0.652550863	0.738360429	1.060379158	-0.730609373	0.05247042	-0.023617651	0.257237738	0.158137175	0.116013316	0.070408899	0.000561894	3.45E-05	0.996546716	0.99835739	Bacteria.Firmicutes.Clostridia.Clostridiales.Ruminococcaceae.Ruminococcaceae.UCG.002	CBR1
258403	ENSG00000159228	rs7278942	0.051595142	0.015327044	0.172396834	0.068953913	3.501847134	-2.80328004	-0.404398357	0.342889386	1.766429389	1.126121072	0.293148445	0.18545737	0.999415694	0.555790761	0.990344402	0.853710528	Bacteria.Firmicutes	CBR1
258404	ENSG00000159228	rs7278942	0.014249666	0.011492611	0.43406862	0.612407131	1.461137699	-0.904608052	0.139858897	-0.054762035	0.580362762	0.347928529	0.177699686	0.107574583	0.129541731	0.041168756	0.998986731	0.998377846	Bacteria.Firmicutes.Clostridia.Clostridiales.Family.XI.Anaerococcus	CBR1
258405	ENSG00000159228	rs7278942	0.001985345	0.000998327	0.785714816	0.584138141	1.002533156	-0.664939041	-0.033418875	0.041136401	0.311267194	0.193034156	0.122418849	0.074785922	0.015145144	0.002461069	0.99365755	0.973716764	Bacteria.Firmicutes.Clostridia.Clostridiales.Ruminococcaceae.Ruminococcus.1	CBR1
258406	ENSG00000159228	rs7278942	3.76E-05	6.33E-06	0.164846376	0.271726075	1.19137466	-0.802312708	-0.300797637	0.136787569	0.269504854	0.163460018	0.214160664	0.123413605	0.000206705	1.38E-05	0.899018536	0.956901174	Bacteria.Firmicutes.Clostridia.Clostridiales.Ruminococcaceae.Ruminiclostridium.5	CBR1
258407	ENSG00000159228	rs7278942	0.052440842	0.008480802	0.470309404	0.978120546	0.818659825	-0.686299063	-0.11139532	0.002671201	0.414488521	0.25290725	0.153403718	0.097030781	0.126170971	0.016259391	0.863625487	0.948004277	Bacteria.Firmicutes.Clostridia.Clostridiales.Lachnospiraceae..Eubacterium..xylanophilum.group	CBR1
258408	ENSG00000159228	rs7278942	0.049066031	0.020305313	0.700425	0.592233684	1.285547067	-0.917649423	-0.055794833	0.04639378	0.641166648	0.385873192	0.144387251	0.086198071	0.34748579	0.092980344	0.999785669	0.999420701	Bacteria.Firmicutes.Clostridia.Clostridiales.Ruminococcaceae.Faecalibacterium	CBR1
258409	ENSG00000159228	rs7278942	0.000121552	9.94E-06	0.911022631	0.497243398	1.037844009	-0.75118804	0.010379455	-0.038272663	0.254047563	0.156934223	0.092526522	0.05606827	0.000833144	3.29E-05	0.998409995	0.996467843	Bacteria.Verrucomicrobia	CBR1
258410	ENSG00000159228	rs7278942	0.002028474	0.000558994	0.882655924	0.786322339	1.092596056	-0.767131801	0.01878476	-0.021385508	0.339984145	0.21149485	0.126773594	0.07856706	0.01111661	0.001271844	0.99830237	0.997282036	Bacteria.Firmicutes.Clostridia.Clostridiales.Clostridiaceae.1.Clostridium.sensu.stricto.1	CBR1
258411	ENSG00000159228	rs7278942	5.55E-05	1.46E-05	0.194347729	0.095816316	1.326712824	-0.966811944	0.130415512	-0.117924573	0.307779803	0.206452941	0.099465866	0.069792845	0.000875893	8.42E-05	0.925613467	0.997412515	Bacteria.Proteobacteria.Gammaproteobacteria.Enterobacteriales.Enterobacteriaceae.Citrobacter	CBR1
258412	ENSG00000159228	rs7278942	0.003441045	0.00292906	0.934287524	0.85000203	1.067757311	-0.685407589	0.01203719	0.016503663	0.351831524	0.221813387	0.145435104	0.08692571	0.034390322	0.010707606	0.848537386	0.902723204	Bacteria.Firmicutes.Erysipelotrichia.Erysipelotrichales.Erysipelotrichaceae.Faecalitalea	CBR1
258413	ENSG00000159228	rs7278942	0.004939477	0.000492613	0.995054466	0.632809263	1.037183308	-0.789061578	0.001127275	0.053510047	0.356570623	0.215220677	0.181179387	0.111477577	0.023093781	0.001209338	0.999064391	0.946120732	Bacteria.Firmicutes.Erysipelotrichia.Erysipelotrichales	CBR1
258414	ENSG00000159228	rs7278942	0.003206315	0.001135885	0.844841492	0.863392632	1.01427042	-0.705880616	-0.024038475	0.013260298	0.331555976	0.207410991	0.122348255	0.076769137	0.013879457	0.002219213	0.998115183	0.997475092	Bacteria.Firmicutes.Clostridia.Clostridiales.Clostridiaceae.1	CBR1
258415	ENSG00000159228	rs7278942	6.02E-05	7.61E-06	0.812963172	0.70088835	1.10904221	-0.802497586	0.035696913	0.03455064	0.258663438	0.165170635	0.150268829	0.089556707	0.000489541	1.90E-05	0.907465165	0.993417783	Bacteria.Firmicutes.Clostridia.Clostridiales.Lachnospiraceae..Eubacterium..hallii.group	CBR1
258416	ENSG00000159228	rs7278942	0.012287468	0.002101825	0.861376587	0.758867893	1.108372025	-0.781244874	0.029992021	-0.029610866	0.430511145	0.243998883	0.171084656	0.096063258	0.075274441	0.00777169	0.999469974	0.995085677	Bacteria.Bacteroidetes.Bacteroidia.Bacteroidales.Porphyromonadaceae.Barnesiella	CBR1
258417	ENSG00000159228	rs7278942	9.98E-05	1.56E-05	0.679863362	0.949979619	1.051215254	-0.727645201	0.050939217	0.00485136	0.253768502	0.156014806	0.122897742	0.077040709	0.000515929	3.12E-05	0.871817322	0.991310041	Bacteria.Proteobacteria.Gammaproteobacteria.Pasteurellales.Pasteurellaceae.Haemophilus	CBR1
258418	ENSG00000159228	rs7278942	0.039342343	0.014586809	0.374217423	0.472501026	0.798271964	-0.596173943	0.102639793	-0.055110064	0.379706338	0.237654957	0.114724292	0.076270247	0.129350353	0.028742728	0.800913784	0.995251343	Bacteria.Proteobacteria.Gammaproteobacteria	CBR1
258419	ENSG00000159228	rs7278942	0.007481116	0.001043937	0.29090536	0.139222783	1.608129887	-1.127796642	0.198891375	-0.155727497	0.582723241	0.328766914	0.186810514	0.104043039	0.053246718	0.005680248	0.996423631	0.938343963	Bacteria.Bacteroidetes.Bacteroidia.Bacteroidales.Prevotellaceae.Prevotella.7	CBR1
258420	ENSG00000159228	rs7278942	4.69E-05	1.22E-05	0.224611681	0.186098839	1.176483508	-0.828522832	-0.155106305	0.103455287	0.269931043	0.175120487	0.126529715	0.077429657	0.000550885	4.46E-05	0.84002265	0.830920119	Bacteria.Firmicutes.Clostridia.Clostridiales.Lachnospiraceae.Roseburia	CBR1
258421	ENSG00000159228	rs7278942	0.014201821	0.002188342	0.724523433	0.427924454	1.197692674	-0.879689636	0.056746156	-0.07333752	0.475476861	0.275905516	0.160333945	0.091940039	0.062721195	0.005941262	0.999814869	0.919133689	Bacteria.Actinobacteria.Actinobacteria.Corynebacteriales.Corynebacteriaceae	CBR1
258422	ENSG00000159228	rs7278942	0.002082834	0.00045789	0.525867216	0.36783085	1.262653164	-0.899742232	-0.114727203	0.098551546	0.393980374	0.243912254	0.179904296	0.108685003	0.015807568	0.001870107	0.998793879	0.998019463	Bacteria.Firmicutes.Clostridia.Clostridiales.Lachnospiraceae.Blautia	CBR1
258423	ENSG00000159228	rs7278942	2.69E-05	1.84E-06	0.495267667	0.778960965	1.141936303	-0.831365897	-0.095562605	-0.02349069	0.252973126	0.158820392	0.139353279	0.083352609	0.000242593	5.45E-06	0.826781148	0.997649073	Bacteria.Firmicutes.Clostridia.Clostridiales.Ruminococcaceaencultured	CBR1
258424	ENSG00000159228	rs7278942	0.005958055	0.004990556	0.8517377	0.537265137	0.996219252	-0.634212582	0.024580242	-0.050488046	0.35052958	0.218307313	0.130999628	0.081406754	0.026432763	0.008005157	0.980584042	0.913406184	Bacteria.Proteobacteria.Betaproteobacteria.Burkholderiales	CBR1
258425	ENSG00000159228	rs7278942	0.029601948	0.016867905	0.297915354	0.252947705	1.934391519	-1.327160553	-0.188637511	0.127788627	0.869929657	0.541298626	0.179792665	0.110802774	0.488278457	0.192159755	0.956359196	0.930754062	Bacteria.Firmicutes.Clostridia.Clostridiales.Ruminococcaceae	CBR1
258426	ENSG00000159228	rs7278942	0.000168944	2.81E-05	0.813267645	0.97195711	1.046434227	-0.732907746	-0.033015175	0.003036887	0.262345225	0.162826406	0.139210837	0.08606161	0.001020615	4.86E-05	0.760899851	0.914709499	Bacteria.Firmicutes.Clostridia.Clostridiales.Peptostreptococcaceae	CBR1
258427	ENSG00000159228	rs7278942	0.003791939	0.000236028	0.760715461	0.329586947	1.132945394	-0.925828855	0.060022193	-0.120234747	0.37748415	0.238030364	0.196275901	0.122413387	0.047666914	0.003165962	0.955098408	0.96676284	Bacteria.Firmicutes.Clostridia.Clostridiales.Ruminococcaceae.Anaerotruncus	CBR1
258428	ENSG00000159228	rs7278942	4.17E-05	9.44E-06	0.107764658	0.283518977	1.096565591	-0.736462212	0.255313594	-0.097826008	0.249724945	0.153409898	0.156588461	0.090474548	0.000315903	2.14E-05	0.473723132	0.950702349	Bacteria.Actinobacteria.Actinobacteria.Bifidobacteriales.Bifidobacteriaceae	CBR1
258429	ENSG00000159228	rs7278942	0.00475041	0.001508154	0.226390209	0.124347927	1.733826232	-1.280630152	-0.186246143	0.1554138	0.593258699	0.38673491	0.152522518	0.099841799	0.094154822	0.018925654	0.758009487	0.890273479	Bacteria.Firmicutes.Clostridia.Clostridiales.Lachnospiraceae..Eubacterium..rectale.group	CBR1
258430	ENSG00000159228	rs7278942	0.096792859	0.04440298	0.653513975	0.399221761	1.483010506	-1.258887085	-0.072654389	0.092768744	0.880343082	0.614276605	0.161119184	0.109331528	0.821368045	0.298741993	0.998947111	0.981145089	Bacteria.Bacteroidetes	CBR1
258431	ENSG00000159228	rs7278942	0.017901447	0.00231003	0.343336957	0.156144759	1.631913804	-1.217633479	-0.221641816	0.190994253	0.672030233	0.384080645	0.232218562	0.133141346	0.186030342	0.024553178	0.996108676	0.945965891	Bacteria.Firmicutes.Clostridia.Clostridiales.Lachnospiraceae..Ruminococcus..gnavus.group	CBR1
258432	ENSG00000159228	rs7278942	0.000286213	1.79E-05	0.748631755	0.166869701	1.185028209	-0.890744515	0.040152704	-0.107939906	0.309267597	0.192535747	0.124780756	0.07722424	0.001895214	6.28E-05	0.999550314	0.996901429	Bacteria.Proteobacteria.Gammaproteobacteria.Pseudomonadales	CBR1
258433	ENSG00000159228	rs7278942	0.0001433	3.30E-05	0.263035472	0.624067952	1.022309722	-0.702235968	-0.118545781	0.032327487	0.253225346	0.157563531	0.105011947	0.06565239	0.000721511	5.61E-05	0.934169653	0.990835033	Bacteria.Bacteroidetes.Bacteroidia.Bacteroidales.Porphyromonadaceae.Parabacteroides	CBR1
258434	ENSG00000159228	rs7278942	0.004055014	0.003096878	0.894921188	0.916078534	1.080185531	-0.709362431	-0.017651025	-0.009063164	0.362722176	0.230986786	0.133125033	0.085680175	0.025666728	0.005808445	0.972956229	0.939737785	Bacteria.Proteobacteria.Betaproteobacteria	CBR1
258435	ENSG00000159228	rs7278942	0.000347816	0.000134173	0.33452527	0.450477202	1.268114586	-0.836526012	0.109817086	-0.054431064	0.336121629	0.206223095	0.112963076	0.071701843	0.004403942	0.000634042	0.864071281	0.926870238	Bacteria.Firmicutes.Clostridia.Clostridiales.Lachnospiraceae.Lachnospiraceae.UCG.010	CBR1
258436	ENSG00000159228	rs7278942	0.061603633	0.007841645	0.331516476	0.924444141	0.771307241	-0.699301547	-0.148430392	0.009172065	0.405631718	0.254990637	0.151728495	0.096344861	0.147384525	0.01954055	0.958331606	0.982230897	Bacteria.Firmicutes.Clostridia.Clostridiales.Ruminococcaceae.Ruminiclostridium.6	CBR1
258437	ENSG00000159228	rs7278942	0.003187977	0.002070499	0.796953363	0.474005501	0.989358915	-0.641345738	0.030840165	-0.053136447	0.323205009	0.199992943	0.119381164	0.073790291	0.013584584	0.003560024	0.943988959	0.914289515	Bacteria.Proteobacteria.Betaproteobacteria.Burkholderiales.Alcaligenaceae	CBR1
258438	ENSG00000159228	rs7278942	0.071024415	0.014141277	0.082957161	0.107211732	0.636299823	-0.518444049	0.44334291	-0.226163505	0.346772487	0.205684284	0.251828942	0.138487902	0.128994865	0.015453563	0.925664213	0.949592213	Bacteria.Actinobacteria	CBR1
258439	ENSG00000159228	rs7278942	0.002357124	0.00074933	0.31495157	0.297167571	1.439173324	-0.963890641	0.157747584	-0.096750221	0.454933306	0.272622102	0.155785476	0.092069986	0.028453901	0.003749593	0.999028109	0.997798285	Bacteria.Actinobacteria.Actinobacteria.Micrococcales.Micrococcaceae	CBR1
258440	ENSG00000159228	rs7278942	0.009677775	0.001727789	0.919433394	0.838958177	1.038703106	-0.713993096	0.021443867	-0.024640722	0.38981025	0.218561755	0.211196219	0.120770316	0.025954935	0.002056498	0.70299544	0.910444892	Bacteria.Firmicutes.Bacilli.Lactobacillales	CBR1
258441	ENSG00000159228	rs7278942	0.000798286	0.000577427	0.382981487	0.633855915	1.247628609	-0.795591526	0.188789792	-0.060526139	0.354875504	0.219951886	0.214955573	0.126484014	0.006835153	0.001674567	0.911325283	0.989731238	Bacteria.Actinobacteria.Coriobacteriia.Coriobacteriales.Coriobacteriaceae	CBR1
258442	ENSG00000159228	rs7278942	0.000582385	5.13E-05	0.751260443	0.413025784	1.112167917	-0.832723687	0.050349189	-0.080266635	0.307699704	0.192189003	0.158180257	0.097435774	0.00692501	0.000289408	0.998069185	0.994553009	Bacteria.Firmicutes.Clostridia.Clostridiales.Ruminococcaceae.Ruminiclostridium.9	CBR1
258443	ENSG00000159228	rs7278942	0.002433862	0.000371914	0.840474909	0.822780845	1.02533024	-0.778240494	-0.044577815	-0.030946769	0.325221555	0.207397172	0.220593664	0.137625185	0.014799991	0.001216736	0.890943567	0.994506574	Bacteria.Firmicutes.Clostridia.Clostridiales.Family.XIII	CBR1
258444	ENSG00000159228	rs7278942	4.17E-05	9.45E-06	0.10779075	0.283661949	1.096543424	-0.736428504	0.255294035	-0.097799531	0.24972354	0.15341074	0.156588299	0.090477159	0.000316683	2.14E-05	0.475163416	0.950831879	Bacteria.Actinobacteria.Actinobacteria.Bifidobacteriales.Bifidobacteriaceae.Bifidobacterium	CBR1
258445	ENSG00000159228	rs7278942	0.000120433	9.96E-06	0.917030328	0.508842975	1.039045713	-0.751972331	0.009680862	-0.037261613	0.254174117	0.157119078	0.092573524	0.056095579	0.000842282	3.26E-05	0.99894297	0.998882343	Bacteria.Verrucomicrobia.Verrucomicrobiae.Verrucomicrobiales.Verrucomicrobiaceae.Akkermansia	CBR1
258446	ENSG00000159228	rs7278942	0.006983836	0.003553083	0.565245417	0.665791325	1.268063558	-0.828752195	0.105833197	-0.046839033	0.455363759	0.274075545	0.183109193	0.10795414	0.039713995	0.010659088	0.998201428	0.99782309	Bacteria.Firmicutes.Bacilli.Bacillales.Staphylococcaceae.Staphylococcus	CBR1
258447	ENSG00000159228	rs7278942	0.027244705	0.034520698	0.483405922	0.137153184	0.873968329	-0.492876293	-0.094951966	0.120840602	0.387019083	0.228329198	0.134719202	0.080304849	0.122079453	0.056621077	0.984987993	0.971423926	Bacteria.Proteobacteria.Deltaproteobacteria.Desulfovibrionales.Desulfovibrionaceae.Desulfovibrio	CBR1
258448	ENSG00000159228	rs7278942	0.39043592	0.361177206	0.585940069	0.637074604	0.659713018	-0.48621737	0.10143096	-0.063183675	0.763101227	0.528778564	0.185290784	0.133302987	0.708597055	0.589119198	0.920736513	0.99665811	Bacteria.Proteobacteria	CBR1
258449	ENSG00000159228	rs7278942	0.040065219	0.017045608	0.503775716	0.508752835	0.845965576	-0.603298296	-0.122461249	0.07406398	0.403912761	0.246477391	0.182168151	0.111475994	0.171761623	0.038615701	0.978154064	0.998920199	Bacteria.Firmicutes.Clostridia.Clostridiales.Lachnospiraceae..Eubacterium..ventriosum.group	CBR1
258450	ENSG00000159228	rs7278942	0.000149214	5.45E-05	0.385506079	0.480897345	1.171888012	-0.787578048	0.118282545	-0.058517933	0.291130961	0.182498662	0.135397366	0.082550196	0.001329867	0.000178344	0.998970432	0.998994847	Bacteria.Firmicutes.Erysipelotrichia.Erysipelotrichales.Erysipelotrichaceae.Erysipelatoclostridium	CBR1
258451	ENSG00000159228	rs7278942	0.005295603	0.00526342	0.507898522	0.877783423	1.287472911	-0.790819668	0.098309556	-0.014397846	0.446402787	0.273993548	0.147669973	0.093264059	0.041309187	0.012289466	0.997152221	0.990360691	Bacteria.Firmicutes.Clostridia.Clostridiales.Family.XI	CBR1
258452	ENSG00000159228	rs7278942	0.001992789	0.000888908	0.942569479	0.891573719	1.07131248	-0.750462451	0.010595204	-0.013057951	0.332750318	0.21554871	0.146513461	0.09542485	0.022898881	0.003444725	0.998768023	0.999934415	Bacteria.Firmicutes.Clostridia.Clostridiales.Ruminococcaceae.Ruminococcaceae.NK4A214.group	CBR1
258453	ENSG00000159228	rs7278942	0.000195496	9.53E-05	0.587737308	0.153089851	0.989062491	-0.650577895	-0.051227517	0.088011066	0.250674145	0.156543837	0.094032479	0.060892354	0.001093771	0.000135001	0.80925706	0.873225638	Bacteria.Fusobacteria.Fusobacteriia.Fusobacteriales	CBR1
258454	ENSG00000159228	rs7278942	0.015801725	0.003775375	0.120694696	0.049242282	2.835167642	-2.101935435	-0.346002404	0.267402873	1.144404037	0.699986392	0.220080437	0.13347402	0.476091713	0.157949538	0.876277026	0.669538782	Bacteria.Firmicutes.Clostridia.Clostridiales.Lachnospiraceae	CBR1
258455	ENSG00000159228	rs7278942	0.000379676	6.99E-05	0.46072064	0.496169482	1.196127355	-0.80760052	0.08999913	-0.047236343	0.319297316	0.190257217	0.121292858	0.069026751	0.00155215	0.000141083	0.99994518	0.999865593	Bacteria.Bacteroidetes.Bacteroidia.Bacteroidales.Prevotellaceae	CBR1
258456	ENSG00000159228	rs7278942	0.026732011	0.008524637	0.129835807	0.053363306	3.271191083	-2.599489218	-0.375508584	0.31748775	1.443549181	0.958606897	0.244807434	0.161388889	0.879413726	0.314179305	0.996576058	0.659325213	Bacteria.Firmicutes.Clostridia.Clostridiales	CBR1
258457	ENSG00000159231	rs34163237	0.127990846	0.066448988	0.82762669	0.924921295	0.242783208	-0.255947028	0.015735725	-0.005988212	0.157504077	0.137144398	0.071980067	0.063302132	0.09086163	0.02365207	0.999334555	0.999343081	Bacteria.Firmicutes.Erysipelotrichia.Erysipelotrichales.Erysipelotrichaceae.Erysipelotrichaceae.UCG.003	CBR3
258458	ENSG00000159231	rs34163237	0.163612218	0.073473648	0.418147657	0.807280362	0.219851329	-0.244121869	-0.050588223	-0.01199151	0.156064763	0.134218832	0.062090751	0.048961465	0.101396933	0.028726172	0.973523722	0.998441752	Bacteria.Proteobacteria.Betaproteobacteria.Burkholderiales.Alcaligenaceae.Parasutterella	CBR3
258459	ENSG00000159231	rs34163237	0.21220631	0.147900669	0.737628935	0.982192192	0.307147718	-0.273549683	-0.036416235	-0.001867939	0.243821928	0.186832054	0.108249539	0.083370126	0.185376747	0.056322373	0.999513786	0.979599049	Bacteria.Firmicutes.Erysipelotrichia.Erysipelotrichales.Erysipelotrichaceae	CBR3
258460	ENSG00000159231	rs34163237	0.375034708	0.589316045	0.916465091	0.422077575	0.205987287	-0.115072185	-0.012096059	0.076112313	0.230636277	0.212123027	0.114883331	0.09421559	0.355015658	0.256785108	0.998330087	0.999834196	Bacteria.Actinobacteria.Coriobacteriia.Coriobacteriales.Coriobacteriaceae.Collinsella	CBR3
258461	ENSG00000159231	rs34163237	0.11369681	0.038656521	0.813247922	0.63514246	0.250530758	-0.294538487	-0.020716152	-0.03589298	0.156282812	0.139593934	0.087341727	0.075292942	0.088220327	0.014559538	0.8372135	0.963320761	Bacteria.Actinobacteria.Actinobacteria.Bifidobacteriales.Bifidobacteriaceae	CBR3
258462	ENSG00000159231	rs34163237	0.237521258	0.170670838	0.08683348	0.073876495	0.186428119	-0.192628897	-0.149176958	0.133408717	0.156396588	0.139067239	0.085821088	0.073453561	0.14295403	0.039736315	0.715992769	0.977436169	Bacteria.Firmicutes.Clostridia.Clostridiales.Ruminococcaceaencultured	CBR3
258463	ENSG00000159231	rs34163237	0.953091247	0.542500654	0.182288401	0.359217735	0.013724492	-0.125336086	-0.154675414	0.085124842	0.232424179	0.204726432	0.114750077	0.092196995	0.572605594	0.232791499	0.999274386	0.998480911	Bacteria.Firmicutes.Clostridia.Clostridiales.Ruminococcaceae.Ruminococcaceae.UCG.013	CBR3
258464	ENSG00000159231	rs34163237	0.157216017	0.208550534	0.816434864	0.601985024	0.264470283	-0.209556951	0.018547946	0.039909156	0.184845648	0.165007892	0.079583879	0.076152251	0.16744456	0.095302857	0.918487295	0.99827201	Bacteria.Firmicutes.Clostridia.Clostridiales.Ruminococcaceae..Eubacterium..coprostanoligenes.group	CBR3
258465	ENSG00000159231	rs34163237	0.383726807	0.070667248	0.169572537	0.020034885	-0.402208804	0.966939374	0.114456214	-0.214304234	0.458676203	0.526281488	0.082415715	0.089912044	0.896748936	0.351739194	0.998947111	0.921686022	Bacteria.Bacteroidetes	CBR3
258466	ENSG00000159231	rs34163237	0.217914401	0.364251021	0.730817747	0.374715005	0.214233737	-0.157474451	-0.019366068	0.050743797	0.17221919	0.172366402	0.05605239	0.056777686	0.190230601	0.145823866	0.998735039	0.999709092	Bacteria.Bacteroidetes.Bacteroidia.Bacteroidales.Prevotellaceae.Prevotella.9	CBR3
258467	ENSG00000159231	rs34163237	0.971629804	0.332013492	0.045499228	0.203782373	0.006804768	-0.145046919	-0.166438484	0.085746877	0.190612957	0.148423428	0.081643443	0.066803659	0.462062737	0.118705686	0.734386178	0.924960833	Bacteria.Firmicutes.Clostridia.Clostridiales.Ruminococcaceae.Ruminococcus.2	CBR3
258468	ENSG00000159231	rs34163237	0.074582899	0.052431722	0.363452111	0.56297222	0.341167697	-0.29976458	0.103338945	-0.046259458	0.188313892	0.151765155	0.112922046	0.079569899	0.08770136	0.027717954	0.998173674	0.994266973	Bacteria.Firmicutes.Bacilli.Bacillales	CBR3
258469	ENSG00000159231	rs34163237	0.179776569	0.13193058	0.123535587	0.140117954	0.211137323	-0.214288269	0.101970185	-0.081963488	0.155726306	0.140477538	0.065364278	0.054886625	0.102059673	0.045709417	0.996033175	0.929840174	Bacteria.Firmicutes.Clostridia.Clostridiales.Lachnospiraceae.Lachnospiraceae.NK4A136.group	CBR3
258470	ENSG00000159231	rs34163237	0.036331298	0.010856172	0.148119876	0.077387051	0.3914128	-0.42348209	-0.081878871	0.094631028	0.183183251	0.161540344	0.055953289	0.052747435	0.074620161	0.011652143	0.998302481	0.99762474	Bacteria.Proteobacteria.Gammaproteobacteria.Enterobacteriales.Enterobacteriaceae.Escherichia.Shigella	CBR3
258471	ENSG00000159231	rs34163237	0.170485838	0.073151881	0.97441748	0.73056095	0.242691246	-0.266386301	-0.002528719	-0.021039456	0.175132559	0.146291983	0.078555419	0.06083534	0.131221166	0.025843831	0.870424584	0.920387697	Bacteria.Firmicutes.Clostridia.Clostridiales.Lachnospiraceae.Lachnospira	CBR3
258472	ENSG00000159231	rs34163237	0.345621172	0.343164805	0.270677865	0.178783336	0.160510128	-0.151595034	0.097420999	-0.095916589	0.168973206	0.158772111	0.087702163	0.070580558	0.21698253	0.113905917	0.997851323	0.935348541	Bacteria.Firmicutes.Clostridia.Clostridiales.Lachnospiraceae.Fusicatenibacter	CBR3
258473	ENSG00000159231	rs34163237	0.176344052	0.14916542	0.869079155	0.425271232	0.235218375	-0.213298233	0.016568941	-0.065107583	0.172101527	0.146142689	0.100132047	0.081153331	0.150872884	0.060924124	0.765956605	0.909827803	Bacteria.Actinobacteria.Actinobacteria	CBR3
258474	ENSG00000159231	rs34163237	0.482064385	0.369698165	0.358604004	0.182684583	0.138369568	-0.144627711	0.070350968	-0.087919518	0.195717747	0.160125973	0.076097836	0.065285346	0.295990908	0.123596576	0.99786128	0.999462671	Bacteria.Firmicutes.Clostridia.Clostridiales.Lachnospiraceae.Anaerostipes	CBR3
258475	ENSG00000159231	rs34163237	0.857039703	0.536512785	0.128538496	0.037745483	-0.040682922	0.143374198	-0.15058379	0.201351872	0.224954238	0.230748078	0.09783304	0.094964742	0.545689932	0.226142781	0.998768023	0.918960091	Bacteria.Firmicutes.Clostridia.Clostridiales.Ruminococcaceae.Ruminococcaceae.NK4A214.group	CBR3
258476	ENSG00000159231	rs34163237	0.243697848	0.40473124	0.148923664	0.037533936	0.184112312	-0.123535865	0.11159554	-0.163070018	0.156517307	0.147315313	0.076414237	0.076821755	0.144682448	0.107307256	0.881561814	0.749016864	Bacteria.Firmicutes.Clostridia.Clostridiales.Lachnospiraceaencultured	CBR3
258477	ENSG00000159231	rs34163237	0.121478505	0.234790663	0.530911991	0.86526723	0.293913611	-0.259624135	-0.044084177	0.01243343	0.187350164	0.216522459	0.069982106	0.072993689	0.15762467	0.121236383	0.959690659	0.952221036	Bacteria.Proteobacteria.Betaproteobacteria.Burkholderiales	CBR3
258478	ENSG00000159231	rs34163237	0.435747897	0.988133099	0.923599182	0.288307127	0.248484382	-0.004152746	0.010429562	0.100756625	0.316877124	0.278148506	0.108338444	0.094123757	0.393830099	0.509999388	0.778447036	0.749994848	Bacteria.Firmicutes.Erysipelotrichia.Erysipelotrichales.Erysipelotrichaceae.Holdemanella	CBR3
258479	ENSG00000159231	rs34163237	0.091466011	0.227841904	0.351705451	0.941788001	0.417191336	-0.265191894	0.079063426	-0.00546055	0.243589696	0.217860662	0.084296598	0.074494511	0.261085558	0.214597251	0.999437234	0.999779617	Bacteria.Proteobacteria.Betaproteobacteria.Neisseriales.Neisseriaceae	CBR3
258480	ENSG00000159231	rs34163237	0.100653845	0.026788356	0.524622315	0.193036436	0.305078666	-0.344363282	0.071775251	-0.119469871	0.183230705	0.15202309	0.112212364	0.090846609	0.109311941	0.017156002	0.808541464	0.709035575	Bacteria.Firmicutes.Clostridia.Clostridiales.Ruminococcaceae.Butyricicoccus	CBR3
258481	ENSG00000159231	rs34163237	0.149578225	0.055319114	0.268363846	0.904597926	0.226919038	-0.264307084	0.082071499	-0.007147789	0.155635411	0.13548107	0.073524481	0.059408199	0.088483055	0.018893017	0.972085394	0.961745829	Bacteria.Proteobacteria.Deltaproteobacteria.Desulfovibrionales.Desulfovibrionaceae	CBR3
258482	ENSG00000159231	rs34163237	0.116011776	0.116360581	0.666448908	0.862696779	0.271449922	-0.264625036	-0.027070991	0.010845976	0.170436568	0.166313295	0.062524079	0.062470202	0.121753737	0.057908824	0.999507593	0.935584968	Bacteria.Firmicutes.Clostridia.Clostridiales.Lachnospiraceae.Lachnoclostridium	CBR3
258483	ENSG00000159231	rs34163237	0.649340907	0.172724046	0.332971597	0.956380604	0.097493882	-0.232935626	0.105444573	-0.00447777	0.213445057	0.168985669	0.108114764	0.081555975	0.416200308	0.088999625	0.686830772	0.992983965	Bacteria.Firmicutes.Bacilli	CBR3
258484	ENSG00000159231	rs34163237	0.16889534	0.072979916	0.124939524	0.275634915	0.216613934	-0.246233443	0.113158153	-0.067995521	0.155724623	0.135141565	0.072811965	0.061853974	0.094713884	0.02232806	0.704209171	0.888069469	Bacteria.Proteobacteria.Gammaproteobacteria.Pasteurellales.Pasteurellaceae.Haemophilus	CBR3
258485	ENSG00000159231	rs34163237	0.129562849	0.047589998	0.775400934	0.480410009	0.257437701	-0.286950567	0.018247768	-0.036405184	0.167711323	0.142149788	0.063694455	0.051298919	0.09370173	0.020809488	0.99894297	0.998882343	Bacteria.Verrucomicrobia.Verrucomicrobiae.Verrucomicrobiales.Verrucomicrobiaceae.Akkermansia	CBR3
258486	ENSG00000159231	rs34163237	0.162973126	0.243873704	0.63790061	0.962068319	0.304620439	-0.247267534	0.047983111	-0.004109754	0.215906442	0.210285971	0.101482551	0.086087751	0.208784458	0.146062457	0.988161388	0.960978878	Bacteria.Firmicutes.Bacilli.Lactobacillales.Carnobacteriaceae	CBR3
258487	ENSG00000159231	rs34163237	0.373823101	0.201777727	0.8545121	0.972739147	0.209901824	-0.259295536	-0.02072091	-0.003676634	0.234420307	0.20110604	0.112562345	0.107181445	0.362963125	0.128516245	0.957752095	0.999877656	Bacteria.Firmicutes.Clostridia.Clostridiales.Family.XIII.Family.XIII.AD3011.group	CBR3
258488	ENSG00000159231	rs34163237	0.30742879	0.10675445	0.988066487	0.541908472	0.242571747	-0.3618512	-0.001381892	-0.057503705	0.23583012	0.22127989	0.092041627	0.093789671	0.374469782	0.093059694	0.99946547	0.972078348	Bacteria.Firmicutes.Erysipelotrichia.Erysipelotrichales.Erysipelotrichaceae..Clostridium..innocuum.group	CBR3
258489	ENSG00000159231	rs34163237	0.130545203	0.051394383	0.604887072	0.400829927	0.321468274	-0.34855018	0.03887021	-0.051507183	0.209970758	0.1756628	0.074767754	0.060911831	0.135952312	0.038398684	0.893847109	0.789735017	Bacteria.Firmicutes.Clostridia.Clostridiales.Lachnospiraceae.Tyzzerella	CBR3
258490	ENSG00000159231	rs34163237	0.129724705	0.050929626	0.027218952	0.163937913	0.232885048	-0.261086961	-0.196484653	0.095092937	0.151781334	0.131312376	0.08699412	0.067556117	0.093189557	0.015487563	0.942088387	0.904613385	Bacteria.Firmicutes.Clostridia.Clostridiales.Ruminococcaceae.Flavonifractor	CBR3
258491	ENSG00000159231	rs34163237	0.074721622	0.026233356	0.291695945	0.164522681	0.455480756	-0.513449771	-0.071602581	0.091671753	0.25153419	0.225805434	0.067364597	0.065217321	0.181401157	0.042269019	0.778355657	0.995251343	Bacteria.Proteobacteria.Gammaproteobacteria	CBR3
258492	ENSG00000159231	rs34163237	0.058529767	0.016650283	0.374308895	0.14173268	0.348317256	-0.40943666	0.079364438	-0.107116064	0.180935891	0.166646633	0.088725656	0.0720269	0.080553011	0.009461737	0.920874976	0.869982542	Bacteria.Firmicutes.Clostridia.Clostridiales.Lachnospiraceae..Eubacterium..eligens.group	CBR3
258493	ENSG00000159231	rs34163237	0.577864174	0.128638865	0.020607936	0.546565532	0.090186983	-0.212780573	-0.171129825	0.039878683	0.161255741	0.138278732	0.072140613	0.065801835	0.269927209	0.047043853	0.713126428	0.994491973	Bacteria.Firmicutes.Clostridia.Clostridiales.Peptostreptococcaceae.Intestinibacter	CBR3
258494	ENSG00000159231	rs34163237	0.134652536	0.085143784	0.813051164	0.979130745	0.25979475	-0.259413046	0.018737809	-0.001782301	0.17152882	0.148419889	0.078916055	0.067876351	0.114180301	0.02397469	0.999417824	0.998577711	Bacteria.Firmicutes.Clostridia.Clostridiales.Christensenellaceae.Christensenellaceae.R.7.group	CBR3
258495	ENSG00000159231	rs34163237	0.873471007	0.921167497	0.312922219	0.222649235	0.040623523	-0.023322753	-0.12621645	0.139716621	0.254101972	0.234771252	0.124120878	0.11348794	0.660334055	0.453513419	0.919136134	0.936422306	Bacteria.Firmicutes.Clostridia.Clostridiales.Ruminococcaceae.Anaerotruncus	CBR3
258496	ENSG00000159231	rs34163237	0.483153525	0.095527828	0.194403026	0.022354207	-0.279954699	0.762643003	0.097790374	-0.187010889	0.396973764	0.45096431	0.07459255	0.079941923	0.829729348	0.339230001	0.99911693	0.969632488	Bacteria.Bacteroidetes.Bacteroidia.Bacteroidales.Bacteroidaceae.Bacteroides	CBR3
258497	ENSG00000159231	rs34163237	0.258703338	0.058381946	0.530461471	0.448535291	0.187940652	-0.265334732	0.056515187	0.058570764	0.164964003	0.137746972	0.089617316	0.076823818	0.163455449	0.022232994	0.688805337	0.955303348	Bacteria.Firmicutes.Bacilli.Lactobacillales.Streptococcaceae	CBR3
258498	ENSG00000159231	rs34163237	0.285660142	0.165865718	0.915613792	0.92868657	0.228380112	-0.247076667	-0.009339159	0.006785834	0.212167095	0.176343464	0.087801256	0.075532565	0.254286085	0.077785759	0.970428374	0.998264076	Bacteria.Firmicutes.Clostridia.Clostridiales.Ruminococcaceae.Ruminococcaceae.UCG.003	CBR3
258499	ENSG00000159231	rs34163237	0.181800641	0.090299413	0.547263438	0.156993654	0.221710089	-0.235755178	-0.037097273	0.067684794	0.164295579	0.137145674	0.061319321	0.047281053	0.125797006	0.030298926	0.730599229	0.766410742	Bacteria.Proteobacteria.Betaproteobacteria.Burkholderiales.Alcaligenaceae.Sutterella	CBR3
258500	ENSG00000159231	rs34163237	0.113335332	0.053317907	0.321375293	0.244059825	0.250576155	-0.265737104	-0.068795487	0.069341945	0.156151664	0.135055968	0.068854594	0.058994621	0.075287143	0.017920532	0.934169653	0.990835033	Bacteria.Bacteroidetes.Bacteroidia.Bacteroidales.Porphyromonadaceae.Parabacteroides	CBR3
258501	ENSG00000159231	rs34163237	0.383747573	0.070676026	0.169582003	0.020038055	-0.402192898	0.966918461	0.114454615	-0.214303876	0.458678207	0.526286928	0.082416419	0.089914286	0.895032652	0.351413099	0.998912436	0.92168721	Bacteria.Bacteroidetes.Bacteroidia.Bacteroidales	CBR3
258502	ENSG00000159231	rs34163237	0.62071398	0.727296412	0.423059471	0.148142403	0.109135004	-0.066453532	-0.081547384	0.130721961	0.219507783	0.189753461	0.101158318	0.089336069	0.428912525	0.270608699	0.972923782	0.992258538	Bacteria.Firmicutes.Clostridia.Clostridiales.Ruminococcaceae.Ruminiclostridium.9	CBR3
258503	ENSG00000159231	rs34163237	0.13070457	0.047968066	0.793232093	0.491319037	0.255435082	-0.285737702	0.016723513	-0.035460494	0.166910738	0.14179672	0.063544125	0.051238068	0.092517073	0.021196971	0.998409995	0.996467843	Bacteria.Verrucomicrobia	CBR3
258504	ENSG00000159231	rs34163237	0.209317781	0.423500043	0.677348771	0.66279564	0.326402592	-0.177270877	0.040924759	0.035389423	0.257452423	0.220111961	0.097920537	0.080792442	0.391614335	0.270619703	0.996483139	0.880926995	Bacteria.Bacteroidetes.Bacteroidia.Bacteroidales.Porphyromonadaceae.Butyricimonas	CBR3
258505	ENSG00000159231	rs34163237	0.271839715	0.123916255	0.184656503	0.674802583	0.181248982	-0.258376765	-0.089313723	0.029175248	0.163567076	0.165794019	0.066623715	0.069227375	0.174663675	0.052995848	0.998970432	0.998994847	Bacteria.Firmicutes.Erysipelotrichia.Erysipelotrichales.Erysipelotrichaceae.Erysipelatoclostridium	CBR3
258506	ENSG00000159231	rs34163237	0.237400084	0.177953465	0.924202856	0.884877541	0.259265695	-0.244222225	-0.007604775	-0.009767911	0.217444052	0.179363827	0.079626721	0.067202699	0.240623144	0.111187098	0.970741245	0.924610727	Bacteria.Firmicutes.Negativicutes.Selenomonadales.Veillonellaceae	CBR3
258507	ENSG00000159231	rs34163237	0.10750725	0.055231914	0.863708649	0.260067256	0.25466268	-0.261790655	0.012892311	-0.081257123	0.156072753	0.134141799	0.074813536	0.07152953	0.079951273	0.02231683	0.766039823	0.861602652	Bacteria.Firmicutes.Negativicutes.Selenomonadales.Veillonellaceae.Veillonella	CBR3
258508	ENSG00000159231	rs34163237	0.302574966	0.220752234	0.773217774	0.601403855	0.206955774	-0.207994281	-0.025496751	0.039853983	0.19917864	0.168247972	0.088116227	0.07592521	0.263933157	0.086501703	0.825992086	0.98786785	Bacteria.Bacteroidetes.Bacteroidia.Bacteroidales.Porphyromonadaceae.Odoribacter	CBR3
258509	ENSG00000159231	rs34163237	0.323538293	0.447095601	0.856414467	0.632696805	0.208850795	-0.16842198	-0.015681179	0.038862954	0.209973726	0.220206761	0.086326535	0.080936451	0.324933866	0.239854438	0.885272464	0.915451963	Bacteria.Firmicutes.Clostridia.Clostridiales.Ruminococcaceae.Ruminococcaceae.UCG.014	CBR3
258510	ENSG00000159231	rs34163237	0.113665192	0.069825291	0.649905637	0.710357898	0.274134608	-0.280199301	-0.034261287	0.022484798	0.1709918	0.152037183	0.075138718	0.060284053	0.102841355	0.029405739	0.997528932	0.997162649	Bacteria.Bacteroidetes.Bacteroidia.Bacteroidales.Rikenellaceae.Alistipes	CBR3
258511	ENSG00000159231	rs34163237	0.0837157	0.032055681	0.0515139	0.016716157	-1.885169498	2.296983463	0.348022407	-0.41918456	1.073516453	1.048802807	0.175489354	0.170722021	0.999415694	0.632305784	0.990344402	0.824459893	Bacteria.Firmicutes	CBR3
258512	ENSG00000159231	rs34163237	0.163561012	0.069326135	0.827383789	0.603356638	0.23025411	-0.255976004	0.018515625	0.040036146	0.163429168	0.13863902	0.084575056	0.076684598	0.101260958	0.023365014	0.997048205	0.999513539	Bacteria.Firmicutes.Clostridia.Clostridiales.Lachnospiraceae.Dorea	CBR3
258513	ENSG00000159231	rs34163237	0.550668013	0.891231607	0.64625611	0.206746179	0.154691568	-0.030833735	-0.040224967	0.10093525	0.257888845	0.224613429	0.087240494	0.079159037	0.603946155	0.476454639	0.998986731	0.998377846	Bacteria.Firmicutes.Clostridia.Clostridiales.Family.XI.Anaerococcus	CBR3
258514	ENSG00000159231	rs34163237	0.175902843	0.057287756	0.65835858	0.392985695	0.32345782	-0.370747594	0.04225638	-0.064363777	0.236418618	0.19160898	0.09513141	0.074854876	0.217044663	0.04154537	0.987941569	0.997803387	Bacteria.Actinobacteria.Actinobacteria.Micrococcales	CBR3
258515	ENSG00000159231	rs34163237	0.340090681	0.228425011	0.960040701	0.962456956	0.253870655	-0.254964229	0.004623362	0.003619251	0.264190453	0.209724083	0.091928314	0.076598502	0.336327202	0.135627838	0.999814869	0.950376326	Bacteria.Actinobacteria.Actinobacteria.Corynebacteriales.Corynebacteriaceae	CBR3
258516	ENSG00000159231	rs34163237	0.178659878	0.078627611	0.153790536	0.353314391	0.212563775	-0.241447185	0.106045353	-0.05943239	0.156370738	0.135158609	0.073496856	0.06357969	0.100313982	0.023069406	0.711824589	0.876552749	Bacteria.Proteobacteria.Gammaproteobacteria.Pasteurellales.Pasteurellaceae	CBR3
258517	ENSG00000159231	rs34163237	0.135139506	0.074173532	0.889808333	0.514467791	0.23784136	-0.24744788	0.011299599	-0.045115083	0.157233642	0.136385965	0.081243748	0.068832583	0.084443823	0.027186084	0.99766152	0.931977548	Bacteria.Firmicutes.Clostridia.Clostridiales.Lachnospiraceae.Coprococcus.1	CBR3
258518	ENSG00000159231	rs34163237	0.216891122	0.267543957	0.979480089	0.516230937	0.240142901	-0.187161262	0.002017924	-0.041231641	0.192613151	0.16738036	0.078158358	0.063173029	0.20696403	0.109023605	0.998997514	0.969189617	Bacteria.Firmicutes.Clostridia.Clostridiales.Ruminococcaceae.Subdoligranulum	CBR3
258519	ENSG00000159231	rs34163237	0.238756539	0.367329043	0.298371703	0.047856453	0.191144996	-0.130662815	0.075726711	-0.119275886	0.160780704	0.143946281	0.072244801	0.059159905	0.184885649	0.114956238	0.866853683	0.710111071	Bacteria.Firmicutes.Clostridia.Clostridiales.Lachnospiraceae.Roseburia	CBR3
258520	ENSG00000159231	rs34163237	0.339267566	0.267881485	0.584425337	0.421787516	0.183433	-0.183418374	-0.042151306	0.052916816	0.190562185	0.164149895	0.076689725	0.065461931	0.218581828	0.104193845	0.999305535	0.989974535	Bacteria.Proteobacteria.Gammaproteobacteria.Pseudomonadales.Pseudomonadaceae.Pseudomonas	CBR3
258521	ENSG00000159231	rs34163237	0.168584741	0.090866098	0.731937809	0.744651465	0.291342645	-0.294217905	0.032222827	-0.025137424	0.2092925	0.171462796	0.093670258	0.076856854	0.163908095	0.045772928	0.924356744	0.900392917	Bacteria.Firmicutes.Clostridia.Clostridiales.Ruminococcaceae.Ruminococcaceae.UCG.005	CBR3
258522	ENSG00000159231	rs34163237	0.120116274	0.059417019	0.683868581	0.549224984	0.247583524	-0.260980162	0.024631288	-0.029928645	0.157229639	0.136056736	0.060224151	0.049713895	0.072956511	0.020032108	0.95477287	0.959631403	Bacteria.Firmicutes.Negativicutes.Selenomonadales.Veillonellaceae.Dialister	CBR3
258523	ENSG00000159231	rs34163237	0.857956783	0.707667246	0.323123415	0.233639709	-0.061324026	0.132254576	0.11316759	-0.14712675	0.341301793	0.35116577	0.113677821	0.122396618	0.848841605	0.568173613	0.99967607	0.999141757	Bacteria.Firmicutes.Negativicutes.Selenomonadales	CBR3
258524	ENSG00000159231	rs34163237	0.401151537	0.386269357	0.524060658	0.165188085	0.165414486	-0.141953461	-0.043088123	0.083583746	0.195751711	0.162756124	0.067271899	0.059558468	0.256210217	0.150750814	0.998115183	0.976854668	Bacteria.Firmicutes.Clostridia.Clostridiales.Clostridiaceae.1	CBR3
258525	ENSG00000159231	rs34163237	0.110479499	0.049561884	0.576050651	0.899091045	0.253284549	-0.272607262	0.041178101	0.007550366	0.156562911	0.136268864	0.073276595	0.059312203	0.076037134	0.016104485	0.998880039	0.998885873	Bacteria.Proteobacteria.Deltaproteobacteria.Desulfovibrionales.Desulfovibrionaceae.Bilophila	CBR3
258526	ENSG00000159231	rs34163237	0.1291471	0.079011452	0.779744903	0.921900545	0.262218302	-0.263360525	0.022534999	-0.006808359	0.170637172	0.147619076	0.080253864	0.069179642	0.111046829	0.023074052	0.999989953	0.997141569	Bacteria.Firmicutes.Clostridia.Clostridiales.Christensenellaceae	CBR3
258527	ENSG00000159231	rs34163237	0.050518747	0.170375025	0.180632688	0.777391957	0.416471343	-0.278461624	0.135729393	-0.025620881	0.209079251	0.200892592	0.100308131	0.090252898	0.114065008	0.090400169	0.999550585	0.975879293	Bacteria.Firmicutes.Clostridia.Clostridiales.Lachnospiraceae.Lachnospiraceae.ND3007.group	CBR3
258528	ENSG00000159231	rs34163237	0.565318154	0.842069484	0.562253581	0.204079986	0.136188967	-0.043104949	-0.046459095	0.097327299	0.235673958	0.215488693	0.079766047	0.07587626	0.483793291	0.374561833	0.996423631	0.938343963	Bacteria.Bacteroidetes.Bacteroidia.Bacteroidales.Prevotellaceae.Prevotella.7	CBR3
258529	ENSG00000159231	rs34163237	0.730489783	0.37191109	0.215502179	0.397072297	0.071773806	-0.157731527	-0.149030368	0.087059298	0.207476045	0.175448576	0.119168712	0.102133785	0.425854536	0.149177062	0.773399169	0.987554159	Bacteria.Firmicutes.Clostridia.Clostridiales.Family.XIII	CBR3
258530	ENSG00000159231	rs34163237	0.12016425	0.050581567	0.700434032	0.497233397	0.247893534	-0.275845569	0.021241397	-0.03568164	0.15744727	0.138520352	0.054970755	0.052271282	0.092484246	0.01736895	0.820618402	0.8806471	Bacteria.Fusobacteria.Fusobacteriia.Fusobacteriales.Fusobacteriaceae.Fusobacterium	CBR3
258531	ENSG00000159231	rs34163237	0.147685745	0.044047455	0.086344756	0.020241995	-1.300261279	1.772246242	0.260554941	-0.344489928	0.887588613	0.863277899	0.149658835	0.144782334	0.987348183	0.44690566	0.996576058	0.629928041	Bacteria.Firmicutes.Clostridia.Clostridiales	CBR3
258532	ENSG00000159231	rs34163237	0.258832919	0.40866247	0.93930181	0.743821896	0.2230234	-0.191248875	0.005462424	-0.02510274	0.19581151	0.229991325	0.071462066	0.076493066	0.281984955	0.168416512	0.972956229	0.931534808	Bacteria.Proteobacteria.Betaproteobacteria	CBR3
258533	ENSG00000159231	rs34163237	0.244839125	0.639493927	0.811598827	0.642261207	0.256693919	-0.128642351	0.01765452	0.042404745	0.218754439	0.273371197	0.073769406	0.090863487	0.308042627	0.319477494	0.999586829	0.996426659	Bacteria.Firmicutes.Negativicutes.Selenomonadales.Veillonellaceae.Megasphaera	CBR3
258534	ENSG00000159231	rs34163237	0.099198277	0.033096288	0.239704254	0.086759487	0.769881151	-1.133403496	-0.123223383	0.211030431	0.460370518	0.520731152	0.103860284	0.121376089	0.524722801	0.315119379	0.865092549	0.99665811	Bacteria.Proteobacteria	CBR3
258535	ENSG00000159231	rs34163237	0.142614927	0.081344787	0.760755311	0.475561281	0.238532055	-0.243483208	-0.01830334	0.039576222	0.160754602	0.137560667	0.059863227	0.055153951	0.099846051	0.029309871	0.735994351	0.96221472	Bacteria.Firmicutes.Negativicutes.Selenomonadales.Acidaminococcaceae	CBR3
258536	ENSG00000159231	rs34163237	0.421974912	0.755896631	0.056090131	0.17770002	-0.234369436	0.095959783	0.127017587	-0.090004855	0.290049608	0.30739745	0.065319093	0.066063001	0.678854413	0.532925787	0.999785669	0.999420701	Bacteria.Firmicutes.Clostridia.Clostridiales.Ruminococcaceae.Faecalibacterium	CBR3
258537	ENSG00000159231	rs34163237	0.520201315	0.453598876	0.098946809	0.103408984	-0.193011809	0.258276993	0.132425773	-0.153324372	0.298551544	0.342594188	0.07912727	0.092845463	0.681800016	0.43181985	0.726849035	0.890273479	Bacteria.Firmicutes.Clostridia.Clostridiales.Lachnospiraceae..Eubacterium..rectale.group	CBR3
258538	ENSG00000159231	rs34163237	0.329308513	0.352946743	0.983554432	0.687825129	0.244186339	-0.193011569	0.002085671	0.031437784	0.248466845	0.206321603	0.100800016	0.077896998	0.373461388	0.202488625	0.999469974	0.994597411	Bacteria.Bacteroidetes.Bacteroidia.Bacteroidales.Porphyromonadaceae.Barnesiella	CBR3
258539	ENSG00000159231	rs34163237	0.203720037	0.135218728	0.658699958	0.237049349	0.214940223	-0.213864379	0.039099757	-0.082114106	0.167432217	0.141411968	0.088119083	0.068816408	0.134495833	0.036596673	0.889022055	0.968856518	Bacteria.Firmicutes.Clostridia.Clostridiales.Lachnospiraceae..Eubacterium..hallii.group	CBR3
258540	ENSG00000159231	rs34163237	0.452321133	0.512081105	0.458915212	0.298881723	0.146798569	-0.123275362	-0.059460507	0.074406945	0.19417024	0.187016531	0.079812533	0.071061302	0.345719259	0.191661722	0.974916192	0.954325757	Bacteria.Firmicutes.Clostridia.Clostridiales.Ruminococcaceae.Ruminococcus.1	CBR3
258541	ENSG00000159231	rs34163237	0.194921003	0.085027971	0.543306292	0.69546772	0.214733492	-0.245252495	-0.038318295	0.02179552	0.163987099	0.140264843	0.062715328	0.055436635	0.13937	0.033463282	0.79843124	0.984886853	Bacteria.Firmicutes.Negativicutes.Selenomonadales.Acidaminococcaceae.Phascolarctobacterium	CBR3
258542	ENSG00000159231	rs34163237	0.12599672	0.055171793	0.449265643	0.371488758	0.395224011	-0.390994138	0.075375267	-0.069366418	0.255033257	0.200294924	0.099025309	0.077089416	0.266634566	0.062817283	0.999028109	0.997798285	Bacteria.Actinobacteria.Actinobacteria.Micrococcales.Micrococcaceae	CBR3
258543	ENSG00000159231	rs34163237	0.432969978	0.149223069	0.707353898	0.858610937	0.179325187	-0.285098853	-0.036480671	-0.01481122	0.227297884	0.19536549	0.096755583	0.082818116	0.381899435	0.130185008	0.966546108	0.98127983	Bacteria.Firmicutes.Clostridia.Clostridiales.Ruminococcaceae.Ruminiclostridium.6	CBR3
258544	ENSG00000159231	rs34163237	0.209115652	0.059877667	0.705188326	0.496480798	0.210694084	-0.266799771	0.034377607	0.053168906	0.166111865	0.13934898	0.090474733	0.077752423	0.146405287	0.024223728	0.72255284	0.921307549	Bacteria.Firmicutes.Bacilli.Lactobacillales.Streptococcaceae.Streptococcus	CBR3
258545	ENSG00000159231	rs34163237	0.167314225	0.13642875	0.830198515	0.900616414	0.265656329	-0.268201982	0.030195526	-0.01437722	0.190262526	0.177899867	0.140249577	0.114683737	0.17419428	0.07727613	0.933139672	0.994989321	Bacteria.Actinobacteria.Coriobacteriia.Coriobacteriales	CBR3
258546	ENSG00000159231	rs34163237	0.191944039	0.14643108	0.054290612	0.039253731	-0.571329721	0.712781622	0.175295817	-0.201058357	0.433367804	0.485029644	0.089463558	0.095590988	0.723270197	0.412702976	0.956359196	0.786917209	Bacteria.Firmicutes.Clostridia.Clostridiales.Ruminococcaceae	CBR3
258547	ENSG00000159231	rs34163237	0.292055903	0.07118037	0.003132435	0.174583837	0.157199262	-0.237361858	-0.229496463	0.092948559	0.148006316	0.129431358	0.074825121	0.067726814	0.165829644	0.0211045	0.414233494	0.869357444	Bacteria.Firmicutes.Clostridia.Clostridiales.Peptostreptococcaceae	CBR3
258548	ENSG00000159231	rs34163237	0.120297459	0.05058331	0.699700831	0.495380985	0.247729449	-0.275797633	0.021305623	-0.035842108	0.157400644	0.138497357	0.054995334	0.052280206	0.092567876	0.016850483	0.83347684	0.87724048	Bacteria.Fusobacteria.Fusobacteriia.Fusobacteriales	CBR3
258549	ENSG00000159231	rs34163237	0.447426369	0.229523447	0.68165246	0.930542857	0.175802727	-0.257378575	-0.039357048	0.006920379	0.230025029	0.212215707	0.095519812	0.079094413	0.457353887	0.175032175	0.817146361	0.911956387	Bacteria.Firmicutes.Erysipelotrichia.Erysipelotrichales.Erysipelotrichaceae.Faecalitalea	CBR3
258550	ENSG00000159231	rs34163237	0.309159406	0.345429738	0.772533532	0.41949052	0.208426712	-0.166155521	0.034794187	-0.08246585	0.203366017	0.174846381	0.119875813	0.101510611	0.29720103	0.137552323	0.953388229	0.972299477	Bacteria.Actinobacteria	CBR3
258551	ENSG00000159231	rs34163237	0.049025696	0.020138476	0.159921131	0.103397356	0.34655408	-0.338522422	-0.109246016	0.098571077	0.172812148	0.142151469	0.076860382	0.059687591	0.059065021	0.014786694	0.813090475	0.994448463	Bacteria.Bacteroidetes.Bacteroidia.Bacteroidales.Porphyromonadaceae	CBR3
258552	ENSG00000159231	rs34163237	0.397651232	0.320977019	0.593903332	0.383880091	0.176370047	-0.170437423	-0.04000441	0.057492872	0.207164195	0.170442466	0.074664056	0.065585741	0.317144978	0.149369848	0.90569623	0.926870238	Bacteria.Firmicutes.Clostridia.Clostridiales.Lachnospiraceae.Lachnospiraceae.UCG.010	CBR3
258553	ENSG00000159231	rs34163237	0.176108643	0.107751392	0.99278949	0.799488812	0.245215827	-0.244867682	0.000728944	0.016834884	0.179317309	0.150176022	0.080355802	0.06600999	0.131082365	0.042168083	0.999550314	0.996901429	Bacteria.Proteobacteria.Gammaproteobacteria.Pseudomonadales	CBR3
258554	ENSG00000159231	rs34163237	0.228283092	0.170756453	0.771743153	0.933275927	0.298995777	-0.26416685	-0.031800589	-0.007230812	0.245866951	0.190752353	0.10917163	0.086036125	0.211513996	0.075424173	0.993501001	0.955326963	Bacteria.Firmicutes.Erysipelotrichia.Erysipelotrichales	CBR3
258555	ENSG00000159231	rs34163237	0.556408661	0.694659241	0.258822595	0.188939544	0.111402779	-0.076017924	-0.072236623	0.099006364	0.188436359	0.192811054	0.063421383	0.07458493	0.321698751	0.225809831	0.925613467	0.997412515	Bacteria.Proteobacteria.Gammaproteobacteria.Enterobacteriales.Enterobacteriaceae.Citrobacter	CBR3
258556	ENSG00000159231	rs34163237	0.184634094	0.263437031	0.716245377	0.970515288	0.288869028	-0.237067217	0.035915729	0.003148301	0.215471171	0.210180733	0.098387259	0.084854199	0.216280017	0.163394729	0.963485106	0.984018639	Bacteria.Firmicutes.Bacilli.Lactobacillales.Carnobacteriaceae.Granulicatella	CBR3
258557	ENSG00000159231	rs34163237	0.417732553	0.388026076	0.495633657	0.173309713	0.161048629	-0.141690802	-0.046578137	0.082183627	0.197490101	0.163060679	0.067980022	0.05970348	0.273741102	0.141008089	0.99830237	0.997282036	Bacteria.Firmicutes.Clostridia.Clostridiales.Clostridiaceae.1.Clostridium.sensu.stricto.1	CBR3
258558	ENSG00000159231	rs34163237	0.143343733	0.068656292	0.786357945	0.792826476	0.236567004	-0.253886878	-0.01864623	0.015441403	0.159725999	0.13716783	0.068515083	0.058554904	0.088850019	0.020397494	0.996546716	0.99835739	Bacteria.Firmicutes.Clostridia.Clostridiales.Ruminococcaceae.Ruminococcaceae.UCG.002	CBR3
258559	ENSG00000159231	rs34163237	0.186247103	0.157993194	0.635502746	0.884791883	0.335944468	-0.276587314	0.05361598	-0.011224862	0.251518752	0.193682126	0.112590701	0.077168611	0.220174936	0.127398627	0.998201428	0.99782309	Bacteria.Firmicutes.Bacilli.Bacillales.Staphylococcaceae.Staphylococcus	CBR3
258560	ENSG00000159231	rs34163237	0.315321394	0.554629725	0.864480076	0.339805923	0.214358211	-0.116842371	-0.013903233	0.073749832	0.21185505	0.196747681	0.08114376	0.076702193	0.368173558	0.266054186	0.997152221	0.990360691	Bacteria.Firmicutes.Clostridia.Clostridiales.Family.XI	CBR3
258561	ENSG00000159231	rs34163237	0.113676597	0.069811526	0.649996813	0.710229473	0.274140461	-0.280219424	-0.034243269	0.022493794	0.171000954	0.152040426	0.075120199	0.060280149	0.102854627	0.029088785	0.997466038	0.99585736	Bacteria.Bacteroidetes.Bacteroidia.Bacteroidales.Rikenellaceae	CBR3
258562	ENSG00000159231	rs34163237	0.382865927	0.744379184	0.617777443	0.115572321	0.178392685	-0.060187351	0.044940213	-0.142710786	0.203067839	0.183817596	0.089634426	0.089494446	0.319569994	0.302552727	0.998793879	0.998019463	Bacteria.Firmicutes.Clostridia.Clostridiales.Lachnospiraceae.Blautia	CBR3
258563	ENSG00000159231	rs34163237	0.132208159	0.253983719	0.578097456	0.97312782	0.264932283	-0.231187383	-0.035755092	0.002286605	0.173804338	0.200899962	0.063969992	0.067623754	0.138204282	0.117683327	0.943988959	0.967185209	Bacteria.Proteobacteria.Betaproteobacteria.Burkholderiales.Alcaligenaceae	CBR3
258564	ENSG00000159231	rs34163237	0.017424588	0.005470117	0.061149312	0.040614321	0.475865959	-0.487571	-0.105902117	0.11283341	0.195106246	0.169733222	0.055594018	0.05402612	0.057678139	0.008181257	0.932672331	0.965530807	Bacteria.Proteobacteria.Gammaproteobacteria.Enterobacteriales.Enterobacteriaceae	CBR3
258565	ENSG00000159231	rs34163237	0.20399506	0.190231495	0.940466273	0.878519918	0.247888421	-0.236037417	0.009193019	0.015508677	0.193216826	0.178341691	0.122624533	0.101073594	0.206079256	0.098992044	0.967953535	0.989731238	Bacteria.Actinobacteria.Coriobacteriia.Coriobacteriales.Coriobacteriaceae	CBR3
258566	ENSG00000159231	rs34163237	0.647590872	0.832557092	0.197136446	0.245643363	-0.158271092	0.063668819	0.142455086	-0.11519876	0.34465804	0.299954411	0.109336925	0.098341477	0.692467132	0.514417091	0.996108676	0.956557022	Bacteria.Firmicutes.Clostridia.Clostridiales.Lachnospiraceae..Ruminococcus..gnavus.group	CBR3
258567	ENSG00000159231	rs34163237	0.285970371	0.923071732	0.841233387	0.39446374	0.241171776	-0.026197451	0.016143468	0.078621674	0.224196231	0.270257765	0.080273019	0.091724522	0.381131772	0.430682766	0.984987993	0.971423926	Bacteria.Proteobacteria.Deltaproteobacteria.Desulfovibrionales.Desulfovibrionaceae.Desulfovibrio	CBR3
258568	ENSG00000159231	rs34163237	0.138525757	0.079943284	0.309335491	0.05892145	0.229707371	-0.235747517	0.111435018	-0.169158416	0.153194566	0.13256132	0.108769218	0.08801061	0.070550446	0.023159437	0.946830748	0.956901174	Bacteria.Firmicutes.Clostridia.Clostridiales.Ruminococcaceae.Ruminiclostridium.5	CBR3
258569	ENSG00000159231	rs34163237	0.365270448	0.515376274	0.95312543	0.733465643	0.247119993	-0.17469941	0.007007173	0.038634067	0.271068698	0.26711944	0.118753064	0.112977504	0.467205238	0.28382959	0.998929462	0.998920199	Bacteria.Firmicutes.Clostridia.Clostridiales.Lachnospiraceae..Eubacterium..ventriosum.group	CBR3
258570	ENSG00000159231	rs34163237	0.619214802	0.611317173	0.066684523	0.062624236	-0.123002942	0.122886483	0.177606869	-0.183659356	0.246341197	0.240658807	0.095251867	0.096974962	0.560499382	0.360012321	0.990858943	0.962978444	Bacteria.Firmicutes.Clostridia.Clostridiales.Lachnospiraceae.Lachnospiraceae.UCG.008	CBR3
258571	ENSG00000159231	rs34163237	0.252392458	0.195608124	0.834609363	0.994215101	0.222752546	-0.262483122	-0.012976838	0.000469712	0.192915786	0.200764954	0.061906255	0.064539658	0.259564381	0.120859571	0.999614985	0.99936283	Bacteria.Firmicutes.Clostridia.Clostridiales.Lachnospiraceae.Tyzzerella.4	CBR3
258572	ENSG00000159231	rs34163237	0.159356002	0.050945578	0.203489636	0.919970036	0.220220131	-0.267631126	0.094059972	-0.005952944	0.154723778	0.134613268	0.073232204	0.059023828	0.104010629	0.018234164	0.882195417	0.962203837	Bacteria.Proteobacteria.Deltaproteobacteria	CBR3
258573	ENSG00000159231	rs34163237	0.143064908	0.089496067	0.071897651	0.039382902	-1.118316115	1.286928261	0.262516115	-0.300809361	0.754533177	0.74673249	0.143519458	0.143113546	0.72768255	0.39445492	0.876179581	0.652274078	Bacteria.Firmicutes.Clostridia.Clostridiales.Lachnospiraceae	CBR3
258574	ENSG00000159231	rs34163237	0.446647704	0.102567886	0.396870295	0.686463092	0.140722709	-0.243422992	0.084216853	0.032862728	0.183808733	0.147037641	0.09875667	0.081053841	0.28476826	0.040906563	0.573272874	0.910444892	Bacteria.Firmicutes.Bacilli.Lactobacillales	CBR3
258575	ENSG00000159231	rs34163237	0.113727455	0.038666998	0.813486489	0.635168445	0.250510545	-0.294528648	-0.020689686	-0.035890825	0.156283715	0.139597037	0.087343864	0.075294216	0.088444598	0.014553484	0.838679534	0.962515407	Bacteria.Actinobacteria.Actinobacteria.Bifidobacteriales.Bifidobacteriaceae.Bifidobacterium	CBR3
258576	ENSG00000159231	rs34163237	0.0521201	0.032940426	0.196321026	0.258012468	0.522170022	-0.445543106	0.144091606	-0.096160625	0.264005095	0.204512136	0.110389164	0.084280945	0.126021647	0.039758347	0.803937727	0.870639678	Bacteria.Firmicutes.Clostridia.Clostridiales.Lachnospiraceae..Eubacterium..xylanophilum.group	CBR3
258577	ENSG00000159231	rs34163237	0.143138244	0.093601091	0.17476895	0.110823719	0.229513004	-0.230420894	-0.075787543	0.080557624	0.154882377	0.135441217	0.055246521	0.049844158	0.088349903	0.035898537	0.99994518	0.999865593	Bacteria.Bacteroidetes.Bacteroidia.Bacteroidales.Prevotellaceae	CBR3
258578	ENSG00000159267	rs6517398	0.015990868	5.46E-05	0.873258964	0.665467856	-0.298652027	0.62432802	0.009137117	-0.036137808	0.120776598	0.1446772	0.057056626	0.083204203	0.025040627	9.78E-05	0.999334555	0.984995763	Bacteria.Firmicutes.Erysipelotrichia.Erysipelotrichales.Erysipelotrichaceae.Erysipelotrichaceae.UCG.003	HLCS
258579	ENSG00000159267	rs6517398	0.044433743	4.02E-05	0.523002645	0.174083354	-0.279781308	0.717535277	-0.043043414	-0.114721889	0.13654024	0.163010136	0.067030571	0.083493487	0.064532768	0.000128937	0.690285047	0.862009394	Bacteria.Actinobacteria.Actinobacteria	HLCS
258580	ENSG00000159267	rs6517398	0.068624606	0.020032419	0.821746061	0.818870658	-0.327222155	0.581948111	-0.016452522	-0.023428838	0.17676804	0.244153185	0.072734868	0.101903175	0.18378448	0.031926197	0.99946547	0.972078348	Bacteria.Firmicutes.Erysipelotrichia.Erysipelotrichales.Erysipelotrichaceae..Clostridium..innocuum.group	HLCS
258581	ENSG00000159267	rs6517398	0.020004973	0.001646425	0.478419385	0.483941678	-0.376589646	0.576629399	0.052810413	0.059619563	0.157959748	0.175659833	0.074078075	0.084693175	0.049920234	0.002456193	0.999513786	0.954458222	Bacteria.Firmicutes.Erysipelotrichia.Erysipelotrichales.Erysipelotrichaceae	HLCS
258582	ENSG00000159267	rs6517398	0.12521852	0.023192519	0.577517514	0.797662345	-0.439459343	0.718775319	-0.051699733	0.027110906	0.282984345	0.309233793	0.092355543	0.105321458	0.215445005	0.058692726	0.693143611	0.882542156	Bacteria.Firmicutes.Erysipelotrichia.Erysipelotrichales.Erysipelotrichaceae.Holdemanella	HLCS
258583	ENSG00000159267	rs6517398	0.086625697	0.000578258	0.912133629	0.48057872	-0.314767685	0.719094434	-0.007420454	0.056082377	0.180962939	0.198827809	0.066988773	0.079056753	0.159235181	0.002679016	0.886256047	0.909473258	Bacteria.Firmicutes.Clostridia.Clostridiales.Ruminococcaceae.Ruminococcaceae.UCG.014	HLCS
258584	ENSG00000159267	rs6517398	0.23912458	0.003596541	0.188630009	0.321341018	-0.178083221	0.523053171	-0.07585218	0.06890136	0.149912524	0.173218648	0.057101562	0.068955638	0.182824191	0.004897101	0.999507593	0.935584968	Bacteria.Firmicutes.Clostridia.Clostridiales.Lachnospiraceae.Lachnoclostridium	HLCS
258585	ENSG00000159267	rs6517398	0.016655483	0.017026975	0.487736372	0.194194699	-0.36746953	0.44784519	-0.042847736	-0.088934142	0.149572876	0.182934855	0.061401623	0.067805107	0.062774281	0.019140512	0.974318327	0.997803387	Bacteria.Actinobacteria.Actinobacteria.Micrococcales	HLCS
258586	ENSG00000159267	rs6517398	0.017440255	0.000212694	0.949009856	0.136652563	-0.323198602	0.574070111	-0.004382004	-0.108055682	0.132531527	0.146425144	0.068261983	0.071715548	0.037193306	0.000490524	0.998173674	0.986722564	Bacteria.Firmicutes.Bacilli.Bacillales	HLCS
258587	ENSG00000159267	rs6517398	0.011439048	1.08E-05	0.873175044	0.087537732	-0.30452258	0.672060549	0.008103547	-0.099134959	0.117045147	0.141075005	0.050568733	0.057162151	0.017469013	2.22E-05	0.880717713	0.746308203	Bacteria.Proteobacteria.Gammaproteobacteria.Pasteurellales.Pasteurellaceae	HLCS
258588	ENSG00000159267	rs6517398	0.009669298	2.65E-05	0.353862662	0.228997186	-0.363933086	0.716953036	-0.059084977	0.088452844	0.136562058	0.158705059	0.063280544	0.072848513	0.023272356	5.47E-05	0.999417824	0.992029874	Bacteria.Firmicutes.Clostridia.Clostridiales.Christensenellaceae.Christensenellaceae.R.7.group	HLCS
258589	ENSG00000159267	rs6517398	0.066292185	0.010850017	0.699871619	0.9034207	-0.351936125	0.617336354	-0.034130769	-0.014817737	0.188466677	0.235468261	0.088153113	0.121647678	0.151109487	0.020078181	0.943660126	0.999817689	Bacteria.Firmicutes.Clostridia.Clostridiales.Family.XIII.Family.XIII.AD3011.group	HLCS
258590	ENSG00000159267	rs6517398	0.208317129	0.045132306	0.303933153	0.179736552	-0.200401042	0.426549684	0.078573138	-0.150607781	0.1577165	0.208869292	0.075834896	0.111071823	0.279520993	0.046579312	0.999274386	0.998480911	Bacteria.Firmicutes.Clostridia.Clostridiales.Ruminococcaceae.Ruminococcaceae.UCG.013	HLCS
258591	ENSG00000159267	rs6517398	0.040149249	0.000273388	0.787070581	0.876705369	-0.284836471	0.648029285	0.022995257	0.014569696	0.136056598	0.168515611	0.084785436	0.09354532	0.062049992	0.000555041	0.83938296	0.868048281	Bacteria.Firmicutes.Clostridia.Clostridiales.Ruminococcaceae.Butyricicoccus	HLCS
258592	ENSG00000159267	rs6517398	0.011351152	0.000155861	0.511784239	0.407665369	-0.309616721	0.585931137	-0.038371277	-0.081557303	0.118869604	0.146026631	0.058170589	0.097869375	0.020253655	0.000201844	0.739247961	0.950702349	Bacteria.Actinobacteria.Actinobacteria.Bifidobacteriales.Bifidobacteriaceae	HLCS
258593	ENSG00000159267	rs6517398	0.156456955	0.040066808	0.338230118	0.017417872	-0.220602704	0.366780633	0.064580395	-0.191609297	0.153899048	0.175123673	0.066945384	0.078555393	0.204267599	0.044970753	0.988161388	0.950695192	Bacteria.Firmicutes.Bacilli.Lactobacillales.Carnobacteriaceae	HLCS
258594	ENSG00000159267	rs6517398	0.009868258	3.94E-05	0.362491703	0.272885637	-0.370702398	0.720526194	0.072153897	-0.101934161	0.139500491	0.163492557	0.078686431	0.092192615	0.02051851	8.72E-05	0.633724414	0.955303348	Bacteria.Firmicutes.Bacilli.Lactobacillales.Streptococcaceae	HLCS
258595	ENSG00000159267	rs6517398	0.561399068	0.904246206	0.791739846	0.562632796	-0.546803981	0.114405835	0.040741658	0.092462181	0.936759019	0.947363823	0.153669899	0.158903692	0.999415694	0.905661887	0.990344402	0.950198029	Bacteria.Firmicutes	HLCS
258596	ENSG00000159267	rs6517398	0.293415541	0.000131682	0.506061097	0.218251281	-0.192165907	0.863417266	-0.038643744	-0.079045435	0.181442851	0.212565449	0.057795088	0.063590468	0.364352967	0.001362498	0.837760411	0.995251343	Bacteria.Proteobacteria.Gammaproteobacteria	HLCS
258597	ENSG00000159267	rs6517398	0.025862827	3.19E-05	0.693447282	0.494120813	-0.279301299	0.642410599	0.026909335	0.05945096	0.122515169	0.143838313	0.067968051	0.086462899	0.035939478	5.42E-05	0.846247905	0.997649073	Bacteria.Firmicutes.Clostridia.Clostridiales.Ruminococcaceaencultured	HLCS
258598	ENSG00000159267	rs6517398	0.011055439	0.057766205	0.16487402	0.676139586	-0.525004418	0.524817616	-0.09796682	-0.040130017	0.200792648	0.271770029	0.069754646	0.095638489	0.111427748	0.105829563	0.998986731	0.998377846	Bacteria.Firmicutes.Clostridia.Clostridiales.Family.XI.Anaerococcus	HLCS
258599	ENSG00000159267	rs6517398	0.051240831	9.97E-05	0.580972226	0.860549881	-0.265389962	0.617491147	0.032794458	-0.011845787	0.133660835	0.149057135	0.059120657	0.067167592	0.064282293	0.00023526	0.999550314	0.996901429	Bacteria.Proteobacteria.Gammaproteobacteria.Pseudomonadales	HLCS
258600	ENSG00000159267	rs6517398	0.030005256	0.004329971	0.654530968	0.704973678	-0.33750164	0.573313817	0.026440401	0.027085122	0.152168596	0.194008916	0.058819475	0.071227955	0.068717787	0.007319861	0.970184809	0.936621519	Bacteria.Proteobacteria.Betaproteobacteria.Burkholderiales	HLCS
258601	ENSG00000159267	rs6517398	0.035540739	0.009236821	0.927320935	0.098437065	-0.288578283	0.461596675	0.005278209	-0.141139048	0.134462146	0.172108465	0.057644331	0.084203524	0.054281511	0.008183655	0.998970432	0.998994847	Bacteria.Firmicutes.Erysipelotrichia.Erysipelotrichales.Erysipelotrichaceae.Erysipelatoclostridium	HLCS
258602	ENSG00000159267	rs6517398	0.122313902	0.000873961	0.787212445	0.315328969	-0.341503379	0.807923002	-0.027735288	0.11795252	0.218182389	0.231694467	0.102332225	0.116576972	0.282527606	0.00690501	0.957916372	0.964984596	Bacteria.Firmicutes.Clostridia.Clostridiales.Ruminococcaceae.Anaerotruncus	HLCS
258603	ENSG00000159267	rs6517398	0.006866107	8.62E-06	0.256865237	0.042702816	-0.421334736	0.85706392	-0.082440344	0.157445489	0.150967582	0.177627282	0.072079973	0.076187134	0.027663406	4.82E-05	0.734222579	0.928838857	Bacteria.Bacteroidetes.Bacteroidia.Bacteroidales.Porphyromonadaceae.Odoribacter	HLCS
258604	ENSG00000159267	rs6517398	0.007721083	6.35E-05	0.225880904	0.112623335	-0.451699063	0.86678968	0.094089222	-0.15473394	0.164365609	0.202886884	0.076967035	0.096231512	0.029385715	0.000306886	0.639408744	0.982679299	Bacteria.Firmicutes.Bacilli	HLCS
258605	ENSG00000159267	rs6517398	0.01675142	1.94E-05	0.718854478	0.280201026	-0.298288235	0.704743387	0.016903518	0.070372006	0.121525377	0.153069067	0.046754873	0.064632511	0.025920657	4.51E-05	0.734604901	0.925081788	Bacteria.Firmicutes.Negativicutes.Selenomonadales.Acidaminococcaceae	HLCS
258606	ENSG00000159267	rs6517398	0.023869149	0.000830729	0.639355996	0.538500426	-0.344351521	0.721708368	-0.022791099	0.043692978	0.14889929	0.206020517	0.048412211	0.070665409	0.056676143	0.001878292	0.998735039	0.999709092	Bacteria.Bacteroidetes.Bacteroidia.Bacteroidales.Prevotellaceae.Prevotella.9	HLCS
258607	ENSG00000159267	rs6517398	0.003903896	1.34E-05	0.089767263	0.622424975	-0.376388541	0.681342701	-0.081437115	0.025430768	0.12583161	0.144805893	0.047294263	0.051402046	0.011021622	3.27E-05	0.544025428	0.867760142	Bacteria.Proteobacteria.Betaproteobacteria.Burkholderiales.Alcaligenaceae.Sutterella	HLCS
258608	ENSG00000159267	rs6517398	0.073125527	0.000258215	0.878729185	0.34860551	-0.288324331	0.740566945	0.009523855	0.079519487	0.158324847	0.191724923	0.062177106	0.084235491	0.126747145	0.000900002	0.994057282	0.954325757	Bacteria.Firmicutes.Clostridia.Clostridiales.Ruminococcaceae.Ruminococcus.1	HLCS
258609	ENSG00000159267	rs6517398	0.048743457	1.35E-05	0.061473798	0.646733801	-0.238462478	0.698100809	0.08432485	0.024164935	0.118758449	0.148415155	0.044323824	0.052485441	0.052786477	4.07E-05	0.99894297	0.998882343	Bacteria.Verrucomicrobia.Verrucomicrobiae.Verrucomicrobiales.Verrucomicrobiaceae.Akkermansia	HLCS
258610	ENSG00000159267	rs6517398	0.260727968	0.013190723	0.956818894	0.997505647	-0.313312407	0.633525221	0.004832545	0.000286597	0.276190877	0.248695139	0.088911968	0.091329021	0.53824155	0.061391735	0.996108676	0.999529633	Bacteria.Firmicutes.Clostridia.Clostridiales.Lachnospiraceae..Ruminococcus..gnavus.group	HLCS
258611	ENSG00000159267	rs6517398	0.01405707	1.91E-05	0.902130852	0.074102701	-0.308922525	0.65028328	-0.005778076	-0.109884565	0.122447857	0.141116193	0.046807345	0.060549936	0.023443838	3.82E-05	0.855115147	0.834704795	Bacteria.Fusobacteria.Fusobacteriia.Fusobacteriales.Fusobacteriaceae.Fusobacterium	HLCS
258612	ENSG00000159267	rs6517398	0.020884384	5.30E-05	0.934649564	0.537651932	-0.299328784	0.660134463	0.004477767	0.0480312	0.126469244	0.152679906	0.054401456	0.077519225	0.035426096	0.000103703	0.865398369	0.906418779	Bacteria.Firmicutes.Clostridia.Clostridiales.Lachnospiraceae.Lachnospira	HLCS
258613	ENSG00000159267	rs6517398	0.010686354	0.001886342	0.495318648	0.054131727	-0.338846968	0.49439823	0.043682535	0.146017117	0.128963343	0.152696688	0.063707209	0.07447039	0.027485988	0.002533375	0.997851323	0.913478419	Bacteria.Firmicutes.Clostridia.Clostridiales.Lachnospiraceae.Fusicatenibacter	HLCS
258614	ENSG00000159267	rs6517398	0.076470968	0.0753167	0.67705624	0.160852776	-0.368055221	0.41471545	-0.027826438	-0.12172484	0.20450364	0.229501948	0.066516228	0.085833805	0.239523963	0.110926991	0.999437234	0.98110946	Bacteria.Proteobacteria.Betaproteobacteria.Neisseriales.Neisseriaceae	HLCS
258615	ENSG00000159267	rs6517398	0.103765082	0.000991583	0.915128444	0.651528235	-0.288018061	0.676307375	-0.006262002	-0.035282828	0.174592745	0.196211125	0.058533682	0.077765699	0.151353907	0.002935714	0.970741245	0.907326386	Bacteria.Firmicutes.Negativicutes.Selenomonadales.Veillonellaceae	HLCS
258616	ENSG00000159267	rs6517398	0.039442971	0.000104196	0.97162133	0.569551492	-0.29381506	0.679944849	0.002448887	0.043939038	0.139829954	0.164636042	0.068576936	0.076873629	0.071847961	0.000318794	0.939335991	0.885202378	Bacteria.Firmicutes.Clostridia.Clostridiales.Ruminococcaceae.Ruminococcaceae.UCG.005	HLCS
258617	ENSG00000159267	rs6517398	0.120596288	0.028481746	0.537901516	0.845575779	-0.473313533	0.631939663	0.058533481	0.020000691	0.300977495	0.282148728	0.094527391	0.102287613	0.551527152	0.142141736	0.99967607	0.999141757	Bacteria.Firmicutes.Negativicutes.Selenomonadales	HLCS
258618	ENSG00000159267	rs6517398	0.000568548	7.89E-06	0.014040396	0.200558035	-0.539494837	0.77303692	-0.168855344	0.095277821	0.148952338	0.159423286	0.066917158	0.0736939	0.005557588	5.06E-05	0.677194542	0.906546295	Bacteria.Firmicutes.Clostridia.Clostridiales.Ruminococcaceae.Ruminococcaceae.UCG.003	HLCS
258619	ENSG00000159267	rs6517398	0.078603116	0.012021521	0.934970686	0.734014993	-0.307723143	0.569696321	-0.00645415	-0.032317894	0.172244469	0.22056562	0.078801101	0.094710217	0.172514676	0.019299155	0.998768023	0.999934415	Bacteria.Firmicutes.Clostridia.Clostridiales.Ruminococcaceae.Ruminococcaceae.NK4A214.group	HLCS
258620	ENSG00000159267	rs6517398	0.01733585	0.002116833	0.441427095	0.417605056	-0.384936452	0.56261448	0.057259955	0.069296765	0.157694609	0.175846408	0.073935759	0.084953592	0.050592106	0.003583041	0.993501001	0.905923097	Bacteria.Firmicutes.Erysipelotrichia.Erysipelotrichales	HLCS
258621	ENSG00000159267	rs6517398	0.070339202	0.003465558	0.613131858	0.487531251	-0.396127012	0.77961303	-0.040468187	0.066300346	0.215344531	0.257093608	0.07965838	0.094964731	0.19161262	0.010520549	0.999469974	0.986131077	Bacteria.Bacteroidetes.Bacteroidia.Bacteroidales.Porphyromonadaceae.Barnesiella	HLCS
258622	ENSG00000159267	rs6517398	0.005289648	0.028350403	0.101122005	0.821847668	-0.509560707	0.571991704	-0.101528941	-0.020452936	0.176654433	0.255163643	0.061063993	0.090472749	0.043842061	0.046866845	0.996423631	0.976588979	Bacteria.Bacteroidetes.Bacteroidia.Bacteroidales.Prevotellaceae.Prevotella.7	HLCS
258623	ENSG00000159267	rs6517398	0.00566016	3.49E-05	0.123233295	0.325151394	-0.499606093	0.762205777	-0.126579274	0.079713367	0.174663438	0.17162548	0.081072494	0.080411589	0.031473386	0.000226067	0.950706941	0.992258538	Bacteria.Firmicutes.Clostridia.Clostridiales.Ruminococcaceae.Ruminiclostridium.9	HLCS
258624	ENSG00000159267	rs6517398	0.068227502	0.000325877	0.493258752	0.739133976	-0.255353967	0.691416785	0.045813188	0.026543037	0.137741166	0.182309721	0.066495435	0.079373817	0.103563915	0.000877649	0.854378708	0.99827201	Bacteria.Firmicutes.Clostridia.Clostridiales.Ruminococcaceae..Eubacterium..coprostanoligenes.group	HLCS
258625	ENSG00000159267	rs6517398	0.032253891	0.027900915	0.818966513	0.287519143	-0.304233697	0.448474857	-0.013374635	-0.079412321	0.139078755	0.199471132	0.058204013	0.074062357	0.065111031	0.021281929	0.99830237	0.997282036	Bacteria.Firmicutes.Clostridia.Clostridiales.Clostridiaceae.1.Clostridium.sensu.stricto.1	HLCS
258626	ENSG00000159267	rs6517398	0.007574905	2.77E-05	0.290583838	0.23162916	-0.371814115	0.722807384	0.082284548	-0.10989693	0.134953455	0.160427029	0.077234572	0.09102773	0.017814912	6.78E-05	0.592665173	0.921307549	Bacteria.Firmicutes.Bacilli.Lactobacillales.Streptococcaceae.Streptococcus	HLCS
258627	ENSG00000159267	rs6517398	0.526271543	0.599262137	0.980932727	0.296001833	-0.290819449	0.230559233	-0.002231986	0.097003201	0.456482642	0.43665562	0.093036992	0.092086364	0.861632707	0.694695594	0.960136091	0.930754062	Bacteria.Firmicutes.Clostridia.Clostridiales.Ruminococcaceae	HLCS
258628	ENSG00000159267	rs6517398	0.017926198	3.73E-05	0.744176209	0.588062696	-0.293768954	0.638474536	-0.018807318	-0.04655538	0.121002781	0.144367209	0.057391983	0.085531056	0.025539537	7.82E-05	0.732007071	0.966547011	Bacteria.Firmicutes.Negativicutes.Selenomonadales.Veillonellaceae.Veillonella	HLCS
258629	ENSG00000159267	rs6517398	0.01430394	1.94E-05	0.924604839	0.071461813	-0.307756365	0.649518062	-0.004447326	-0.110901491	0.122312069	0.141058262	0.046815309	0.060535293	0.023770789	3.75E-05	0.874552156	0.834246709	Bacteria.Fusobacteria.Fusobacteriia.Fusobacteriales	HLCS
258630	ENSG00000159267	rs6517398	0.018459259	6.09E-05	0.430504254	0.198381263	-0.290198577	0.612683953	-0.044061085	0.086633329	0.120107111	0.143012902	0.055548591	0.066679905	0.02470207	9.79E-05	0.972085394	0.950708623	Bacteria.Proteobacteria.Deltaproteobacteria.Desulfovibrionales.Desulfovibrionaceae	HLCS
258631	ENSG00000159267	rs6517398	0.011756316	0.023521557	0.106635787	0.806611994	-0.699067969	0.612420084	0.120516476	0.017605104	0.269767479	0.264129633	0.073672994	0.071628289	0.149535453	0.094937396	0.726974281	0.912871197	Bacteria.Firmicutes.Clostridia.Clostridiales.Lachnospiraceae..Eubacterium..rectale.group	HLCS
258632	ENSG00000159267	rs6517398	0.018443664	0.00013223	0.601595892	0.16069793	-0.290383782	0.587372874	-0.028745007	0.08537626	0.120167066	0.144649064	0.054790664	0.060180138	0.024385799	0.000228112	0.996033175	0.929840174	Bacteria.Firmicutes.Clostridia.Clostridiales.Lachnospiraceae.Lachnospiraceae.NK4A136.group	HLCS
258633	ENSG00000159267	rs6517398	0.071788897	0.000235411	0.244185533	0.535304234	-0.243994621	0.736520061	0.074672135	0.056574191	0.133341313	0.189321084	0.063546543	0.090780918	0.089726832	0.000411913	0.899175418	0.918095151	Bacteria.Firmicutes.Clostridia.Clostridiales.Lachnospiraceae..Eubacterium..eligens.group	HLCS
258634	ENSG00000159267	rs6517398	0.01565749	4.01E-05	0.2587035	0.198198424	-0.295389972	0.625780798	-0.061521591	0.086276947	0.119060777	0.142152302	0.054000299	0.06637821	0.022636791	6.40E-05	0.998880039	0.950358135	Bacteria.Proteobacteria.Deltaproteobacteria.Desulfovibrionales.Desulfovibrionaceae.Bilophila	HLCS
258635	ENSG00000159267	rs6517398	0.011409812	2.85E-05	0.43086684	0.237499718	-0.354283153	0.712765196	-0.050753245	0.087457711	0.1361202	0.158467639	0.064036108	0.073365826	0.025014638	5.91E-05	0.999989953	0.990782813	Bacteria.Firmicutes.Clostridia.Clostridiales.Christensenellaceae	HLCS
258636	ENSG00000159267	rs6517398	0.145344022	0.00013337	0.610476853	0.162636677	-0.250679824	0.815527426	0.04074516	0.135112776	0.170114314	0.200959548	0.079606485	0.095686414	0.194709986	0.000666058	0.999550585	0.883018795	Bacteria.Firmicutes.Clostridia.Clostridiales.Lachnospiraceae.Lachnospiraceae.ND3007.group	HLCS
258637	ENSG00000159267	rs6517398	0.138316903	0.039629426	0.897330399	0.156738643	-0.280876846	0.433228941	0.011930101	-0.152972542	0.187219265	0.206379841	0.092101333	0.106791906	0.222157109	0.045558928	0.998330087	0.999834196	Bacteria.Actinobacteria.Coriobacteriia.Coriobacteriales.Coriobacteriaceae.Collinsella	HLCS
258638	ENSG00000159267	rs6517398	0.075342632	0.000250667	0.256111289	0.203818812	-0.237614396	0.57431643	-0.075461259	0.088362174	0.131506868	0.148343029	0.065872418	0.068846801	0.073219573	0.00040276	0.882952099	0.815505046	Bacteria.Firmicutes.Clostridia.Clostridiales.Lachnospiraceaencultured	HLCS
258639	ENSG00000159267	rs6517398	0.035494557	0.00185972	0.860095278	0.729467803	-0.308564653	0.589456818	0.009732432	0.023040864	0.143737424	0.181791696	0.0550033	0.066342007	0.063441601	0.003268276	0.949153628	0.941139744	Bacteria.Proteobacteria.Betaproteobacteria.Burkholderiales.Alcaligenaceae	HLCS
258640	ENSG00000159267	rs6517398	0.017888518	8.34E-05	0.865701847	0.533814676	-0.293697877	0.6128627	0.009975739	0.050381226	0.120932003	0.146124033	0.058756569	0.080548439	0.023597773	0.000139662	0.99766152	0.934518136	Bacteria.Firmicutes.Clostridia.Clostridiales.Lachnospiraceae.Coprococcus.1	HLCS
258641	ENSG00000159267	rs6517398	0.004772306	4.28E-05	0.202044927	0.61406258	-0.398520024	0.652134624	0.069409233	0.030406753	0.136436196	0.148758531	0.053865142	0.060010835	0.016147183	0.000123664	0.817664009	0.922202075	Bacteria.Firmicutes.Clostridia.Clostridiales.Lachnospiraceae.Roseburia	HLCS
258642	ENSG00000159267	rs6517398	0.075775454	0.000299149	0.715402079	0.597941289	-0.270618725	0.599117715	0.021985141	-0.03476967	0.150000291	0.156902749	0.06003919	0.06561227	0.098340858	0.000826525	0.999305535	0.99123855	Bacteria.Proteobacteria.Gammaproteobacteria.Pseudomonadales.Pseudomonadaceae.Pseudomonas	HLCS
258643	ENSG00000159267	rs6517398	0.015564756	0.006331035	0.365172621	0.242103956	-0.390272282	0.514643352	0.061634534	0.097285858	0.157157405	0.182483483	0.067593734	0.082422308	0.058280706	0.011555875	0.998793879	0.998019463	Bacteria.Firmicutes.Clostridia.Clostridiales.Lachnospiraceae.Blautia	HLCS
258644	ENSG00000159267	rs6517398	0.013352519	0.021890811	0.256527158	0.548974558	-0.429221675	0.527495181	-0.074148237	-0.054845778	0.168804689	0.224674565	0.064783428	0.091046018	0.075828399	0.032196832	0.997152221	0.990360691	Bacteria.Firmicutes.Clostridia.Clostridiales.Family.XI	HLCS
258645	ENSG00000159267	rs6517398	0.027356929	0.00450983	0.799450579	0.255515684	-0.282810828	0.511217668	-0.012745102	0.080941459	0.125331664	0.173834777	0.049964118	0.07056691	0.044679416	0.004000972	0.997528932	0.993985312	Bacteria.Bacteroidetes.Bacteroidia.Bacteroidales.Rikenellaceae.Alistipes	HLCS
258646	ENSG00000159267	rs6517398	0.019443436	0.000121834	0.697672928	0.026364928	-0.28378327	0.57486216	-0.024553908	0.209246927	0.118466381	0.140740272	0.062932554	0.09210652	0.026845472	0.000181067	0.997048205	0.999513539	Bacteria.Firmicutes.Clostridia.Clostridiales.Lachnospiraceae.Dorea	HLCS
258647	ENSG00000159267	rs6517398	0.034991099	0.013601783	0.859149839	0.406824992	-0.301474681	0.496136024	-0.010438299	-0.060765369	0.140035883	0.195668604	0.058592325	0.072787686	0.06410935	0.013360832	0.998115183	0.993943049	Bacteria.Firmicutes.Clostridia.Clostridiales.Clostridiaceae.1	HLCS
258648	ENSG00000159267	rs6517398	0.008692102	3.92E-05	0.299312743	0.858026627	-0.331988806	0.634458369	0.062666698	-0.01283397	0.122752054	0.143912093	0.05990279	0.071463599	0.01923323	7.37E-05	0.822670238	0.998318077	Bacteria.Firmicutes.Clostridia.Clostridiales.Lachnospiraceae..Eubacterium..hallii.group	HLCS
258649	ENSG00000159267	rs6517398	0.05268482	0.000369176	0.807924246	0.774915903	-0.325187353	0.661809547	-0.021841959	0.033977798	0.164817795	0.176263222	0.089486041	0.118337867	0.100879855	0.001211219	0.887164839	0.994506574	Bacteria.Firmicutes.Clostridia.Clostridiales.Family.XIII	HLCS
258650	ENSG00000159267	rs6517398	0.251358646	0.164990466	0.642106857	0.955949648	-0.487515471	0.659535194	0.035326777	-0.004709348	0.421286146	0.469735711	0.075661893	0.084933818	0.895032652	0.464507981	0.998912436	0.995383189	Bacteria.Bacteroidetes.Bacteroidia.Bacteroidales	HLCS
258651	ENSG00000159267	rs6517398	0.08883897	0.000294693	0.459119537	0.967410293	-0.240591954	0.643283532	-0.040626284	0.0025977	0.139309187	0.168269904	0.054556686	0.063340286	0.12601074	0.000833362	0.998302481	0.99762474	Bacteria.Proteobacteria.Gammaproteobacteria.Enterobacteriales.Enterobacteriaceae.Escherichia.Shigella	HLCS
258652	ENSG00000159267	rs6517398	0.029806733	4.72E-05	0.728864	0.17818542	-0.33480801	0.744558403	-0.018136876	0.088942613	0.150764885	0.170903987	0.0521007	0.065357429	0.056209942	0.000215967	0.91703443	0.708177274	Bacteria.Firmicutes.Clostridia.Clostridiales.Lachnospiraceae.Tyzzerella	HLCS
258653	ENSG00000159267	rs6517398	0.002958094	0.002318181	0.095003771	0.619266478	-0.44249736	0.558500951	0.094926138	0.032969792	0.143358055	0.176234787	0.056040818	0.066039217	0.016219557	0.003988486	0.87374377	0.969189617	Bacteria.Firmicutes.Clostridia.Clostridiales.Ruminococcaceae.Subdoligranulum	HLCS
258654	ENSG00000159267	rs6517398	0.030908445	0.000144875	0.957917553	0.894348083	-0.296091691	0.623801411	-0.002999791	0.007750025	0.134252695	0.15463791	0.056634226	0.05813216	0.043525652	0.000355638	0.918102941	0.996759562	Bacteria.Bacteroidetes.Bacteroidia.Bacteroidales.Porphyromonadaceae	HLCS
258655	ENSG00000159267	rs6517398	0.101038505	0.03618929	0.592632241	0.864602782	-0.402111357	0.607896263	-0.046159678	-0.01763794	0.24178713	0.284274833	0.085855727	0.103034939	0.302009449	0.065290379	0.996483139	0.894831116	Bacteria.Bacteroidetes.Bacteroidia.Bacteroidales.Porphyromonadaceae.Butyricimonas	HLCS
258656	ENSG00000159267	rs6517398	0.027363569	0.004500725	0.798723926	0.256230944	-0.282814703	0.511392316	-0.012791431	0.080800992	0.125338976	0.173852232	0.049960655	0.070551559	0.044691544	0.003954406	0.997466038	0.994193156	Bacteria.Bacteroidetes.Bacteroidia.Bacteroidales.Rikenellaceae	HLCS
258657	ENSG00000159267	rs6517398	0.008621072	4.09E-05	0.050735807	0.97328827	-0.308668265	0.606911521	0.179649489	-0.003326612	0.114001478	0.138039851	0.090275959	0.09897197	0.012101771	6.51E-05	0.843646702	0.964422396	Bacteria.Firmicutes.Clostridia.Clostridiales.Ruminococcaceae.Ruminiclostridium.5	HLCS
258658	ENSG00000159267	rs6517398	0.023101207	0.000146815	0.414331202	0.182871401	-0.282952007	0.587675926	0.054496062	-0.102143934	0.121648462	0.145823505	0.066338975	0.075880625	0.033355525	0.000183248	0.689206094	0.869357444	Bacteria.Firmicutes.Clostridia.Clostridiales.Peptostreptococcaceae	HLCS
258659	ENSG00000159267	rs6517398	0.015930509	0.000268047	0.481786896	0.969487452	-0.36068179	0.642590355	0.042139279	-0.002977879	0.145774548	0.16684411	0.059566303	0.07755598	0.04379347	0.000700741	0.99786128	0.999462671	Bacteria.Firmicutes.Clostridia.Clostridiales.Lachnospiraceae.Anaerostipes	HLCS
258660	ENSG00000159267	rs6517398	0.769698887	0.011827943	0.262059249	0.902209146	-0.068195346	0.545691317	0.093643184	-0.010135506	0.231976001	0.210767804	0.082781227	0.082172331	0.597224978	0.027423907	0.68733638	0.908458989	Bacteria.Firmicutes.Erysipelotrichia.Erysipelotrichales.Erysipelotrichaceae.Faecalitalea	HLCS
258661	ENSG00000159267	rs6517398	0.032611992	0.025603723	0.544758443	0.421888246	-0.362194399	0.492146535	-0.040473318	-0.067916445	0.165929918	0.21548734	0.06648241	0.084035881	0.095016401	0.038481289	0.998201428	0.99782309	Bacteria.Firmicutes.Bacilli.Bacillales.Staphylococcaceae.Staphylococcus	HLCS
258662	ENSG00000159267	rs6517398	0.012627602	4.32E-05	0.824505485	0.295319213	-0.313090506	0.633722829	0.010488914	-0.062629681	0.12210453	0.144645868	0.047112148	0.059370467	0.017674698	7.51E-05	0.95477287	0.922056055	Bacteria.Firmicutes.Negativicutes.Selenomonadales.Veillonellaceae.Dialister	HLCS
258663	ENSG00000159267	rs6517398	0.251296653	0.16495805	0.641998432	0.955869077	-0.487574898	0.659582585	0.035337495	-0.004717914	0.421281848	0.469732891	0.075660161	0.084932795	0.896748936	0.464994407	0.998947111	0.995399427	Bacteria.Bacteroidetes	HLCS
258664	ENSG00000159267	rs6517398	0.027774457	0.000677716	0.725992452	0.880089159	-0.290477325	0.660624129	0.017698891	0.010491276	0.129089071	0.185195939	0.050287207	0.069275949	0.041683731	0.000872536	0.839360237	0.996905805	Bacteria.Firmicutes.Negativicutes.Selenomonadales.Acidaminococcaceae.Phascolarctobacterium	HLCS
258665	ENSG00000159267	rs6517398	0.047346107	1.28E-05	0.055359302	0.664802782	-0.239115418	0.698748949	0.086274193	0.022807961	0.11831906	0.148109914	0.044230752	0.052402271	0.050716375	3.96E-05	0.998409995	0.996467843	Bacteria.Verrucomicrobia	HLCS
258666	ENSG00000159267	rs6517398	0.01186829	2.43E-05	0.468166076	0.231265667	-0.309920722	0.681173101	-0.040448496	0.072283991	0.119763665	0.149963493	0.055432997	0.059825764	0.018170759	4.37E-05	0.996546716	0.994860843	Bacteria.Firmicutes.Clostridia.Clostridiales.Ruminococcaceae.Ruminococcaceae.UCG.002	HLCS
258667	ENSG00000159267	rs6517398	0.131260282	0.000163719	0.40711166	0.66700993	-0.219540016	0.699852379	-0.042991009	-0.026364501	0.143666292	0.175049586	0.051528344	0.061001679	0.186106299	0.000681238	0.948866852	0.965530807	Bacteria.Proteobacteria.Gammaproteobacteria.Enterobacteriales.Enterobacteriaceae	HLCS
258668	ENSG00000159267	rs6517398	0.027931007	0.00533627	0.565964627	0.724281813	-0.355438032	0.574894479	0.034572511	0.02579314	0.158122061	0.199520029	0.059927316	0.072810822	0.081135664	0.008304359	0.958166	0.931534808	Bacteria.Proteobacteria.Betaproteobacteria	HLCS
258669	ENSG00000159267	rs6517398	0.007386042	2.76E-05	0.245206301	0.148954577	-0.412625978	0.774197521	0.093695319	-0.134246315	0.149266999	0.171794677	0.079909899	0.091931294	0.021712175	8.65E-05	0.528074976	0.910444892	Bacteria.Firmicutes.Bacilli.Lactobacillales	HLCS
258670	ENSG00000159267	rs6517398	0.508229083	0.032765646	0.145856613	0.104002413	-0.116209183	0.413754663	0.102921273	-0.137939354	0.174693385	0.189724128	0.069933999	0.08367559	0.410588626	0.049999675	0.940017368	0.831911994	Bacteria.Firmicutes.Clostridia.Clostridiales.Ruminococcaceae.Ruminiclostridium.6	HLCS
258671	ENSG00000159267	rs6517398	0.043438163	0.000381311	0.307493353	0.191247047	-0.260454371	0.566111369	0.069201476	-0.100339806	0.126491861	0.151172091	0.06728726	0.07598934	0.054788075	0.000579279	0.799177907	0.956405468	Bacteria.Firmicutes.Clostridia.Clostridiales.Peptostreptococcaceae.Intestinibacter	HLCS
258672	ENSG00000159267	rs6517398	0.060270197	0.016806535	0.965173478	0.097479693	-0.294167215	0.451805234	0.003997027	-0.227582774	0.153884996	0.184166555	0.091197081	0.135381133	0.101951671	0.018993536	0.967953535	0.989731238	Bacteria.Actinobacteria.Coriobacteriia.Coriobacteriales.Coriobacteriaceae	HLCS
258673	ENSG00000159267	rs6517398	0.103969691	4.73E-05	0.556854709	0.090858408	-0.260943498	0.828097613	-0.046979175	-0.169691894	0.158276036	0.190118072	0.079554777	0.098889762	0.159931976	0.00025447	0.942386635	0.949592213	Bacteria.Actinobacteria	HLCS
258674	ENSG00000159267	rs6517398	0.012987082	8.99E-05	0.57650177	0.653031661	-0.314694839	0.657446624	-0.024232128	0.031417705	0.123246955	0.157563024	0.043172321	0.069568462	0.019684392	0.000173275	0.99994518	0.999865593	Bacteria.Bacteroidetes.Bacteroidia.Bacteroidales.Prevotellaceae	HLCS
258675	ENSG00000159267	rs6517398	0.189853854	0.084442785	0.585016644	0.790214296	-0.491544666	0.739562924	0.038128431	-0.021165092	0.371073527	0.422158413	0.069480099	0.079236181	0.733141792	0.325648	0.99911693	0.990302686	Bacteria.Bacteroidetes.Bacteroidia.Bacteroidales.Bacteroidaceae.Bacteroides	HLCS
258676	ENSG00000159267	rs6517398	0.446828799	0.265430669	0.645317236	0.191827179	-0.198008807	0.317790792	-0.026590775	0.088914028	0.258738032	0.282938762	0.057506336	0.067425536	0.694633835	0.327410484	0.999785669	0.999420701	Bacteria.Firmicutes.Clostridia.Clostridiales.Ruminococcaceae.Faecalibacterium	HLCS
258677	ENSG00000159267	rs6517398	0.024149696	0.002499099	0.571102372	0.69753377	-0.354850741	0.583634205	-0.028184723	-0.023667659	0.153756759	0.185645794	0.049509911	0.060631675	0.075984993	0.006687268	0.999614985	0.99936283	Bacteria.Firmicutes.Clostridia.Clostridiales.Lachnospiraceae.Tyzzerella.4	HLCS
258678	ENSG00000159267	rs6517398	0.037952443	0.288788207	0.126784378	0.732732298	-1.042217669	0.516328155	0.145558558	0.032419402	0.49209529	0.482823614	0.09412597	0.094533301	0.567039539	0.542851808	0.876277026	0.860695786	Bacteria.Firmicutes.Clostridia.Clostridiales.Lachnospiraceae	HLCS
258679	ENSG00000159267	rs6517398	0.365230423	0.653964853	0.600476296	0.587755194	-0.710644954	0.305706795	0.069500925	0.064067151	0.779448961	0.678885336	0.13206745	0.117606367	0.987348183	0.767487788	0.996576058	0.843195709	Bacteria.Firmicutes.Clostridia.Clostridiales	HLCS
258680	ENSG00000159267	rs6517398	0.01823691	3.43E-05	0.422409928	0.699175167	-0.288888539	0.632520502	0.036667402	0.022490369	0.119327326	0.142258998	0.045421406	0.057946716	0.025565851	7.55E-05	0.973523722	0.991974206	Bacteria.Proteobacteria.Betaproteobacteria.Burkholderiales.Alcaligenaceae.Parasutterella	HLCS
258681	ENSG00000159267	rs6517398	0.126906994	0.0003086	0.333091841	0.840682762	-0.220291685	0.617812065	0.061570295	-0.014300575	0.142499235	0.162197451	0.063145266	0.070860115	0.143989805	0.000787906	0.814698104	0.935365119	Bacteria.Firmicutes.Clostridia.Clostridiales.Ruminococcaceae.Ruminococcus.2	HLCS
258682	ENSG00000159267	rs6517398	0.011347848	0.000155837	0.512168747	0.407522043	-0.309636752	0.585945519	-0.038340737	-0.08158496	0.118872264	0.14602855	0.058177449	0.097872488	0.020293127	0.000201777	0.740649384	0.950831879	Bacteria.Actinobacteria.Actinobacteria.Bifidobacteriales.Bifidobacteriaceae.Bifidobacterium	HLCS
258683	ENSG00000159267	rs6517398	0.048412436	0.084283116	0.981660373	0.069453266	-0.316809742	0.35338364	-0.001253008	-0.134680438	0.15753788	0.201612917	0.054302443	0.072978332	0.150051925	0.090359188	0.999586829	0.996426659	Bacteria.Firmicutes.Negativicutes.Selenomonadales.Veillonellaceae.Megasphaera	HLCS
258684	ENSG00000159267	rs6517398	0.017780114	0.002615145	0.46454448	0.350399364	-0.355571446	0.546207836	-0.039061557	-0.061481781	0.146263955	0.174591869	0.053097346	0.065372557	0.047351944	0.004311112	0.937318069	0.997412515	Bacteria.Proteobacteria.Gammaproteobacteria.Enterobacteriales.Enterobacteriaceae.Citrobacter	HLCS
258685	ENSG00000159267	rs6517398	0.081268493	0.004603966	0.655618858	0.541740428	-0.385694788	0.764428576	-0.031991958	0.056154226	0.217850038	0.260579824	0.071410286	0.091550457	0.20260375	0.016136598	0.984987993	0.971423926	Bacteria.Proteobacteria.Deltaproteobacteria.Desulfovibrionales.Desulfovibrionaceae.Desulfovibrio	HLCS
258686	ENSG00000159267	rs6517398	0.014975665	4.19E-05	0.921203289	0.2903219	-0.3029542	0.629910716	0.005102716	-0.056206679	0.121261591	0.143498395	0.051388314	0.052728272	0.02096019	6.87E-05	0.944194591	0.990835033	Bacteria.Bacteroidetes.Bacteroidia.Bacteroidales.Porphyromonadaceae.Parabacteroides	HLCS
258687	ENSG00000159267	rs6517398	0.004227404	0.000656662	0.125934615	0.974608321	-0.469773148	0.637849504	-0.091484766	-0.002186424	0.158521155	0.178317794	0.059024153	0.068432586	0.028682452	0.002432071	0.999814869	0.953206533	Bacteria.Actinobacteria.Actinobacteria.Corynebacteriales.Corynebacteriaceae	HLCS
258688	ENSG00000159267	rs6517398	0.085138497	0.03969038	0.962025825	0.092456607	-0.296154623	0.401901048	0.003166537	-0.119523718	0.169438181	0.191516926	0.06625573	0.070005173	0.222062667	0.051113515	0.999028109	0.997798285	Bacteria.Actinobacteria.Actinobacteria.Micrococcales.Micrococcaceae	HLCS
258689	ENSG00000159267	rs6517398	0.168023756	0.001420294	0.677516954	0.955417655	-0.244961343	0.628662713	0.031084109	0.004563035	0.175738257	0.188732459	0.074416007	0.081311997	0.233728918	0.004728734	0.913465359	0.944987422	Bacteria.Firmicutes.Clostridia.Clostridiales.Lachnospiraceae..Eubacterium..xylanophilum.group	HLCS
258690	ENSG00000159267	rs6517398	0.023659591	0.000158744	0.665348794	0.253456138	-0.274894414	0.577961587	0.028872322	0.093291857	0.118680932	0.144234149	0.066450826	0.080978934	0.03183113	0.000182699	0.998239218	0.937616186	Bacteria.Firmicutes.Clostridia.Clostridiales.Ruminococcaceae.Flavonifractor	HLCS
258691	ENSG00000159267	rs6517398	0.019448332	9.91E-05	0.522871822	0.3203229	-0.289391102	0.604104426	-0.035905856	0.068006693	0.120812462	0.145763935	0.055897756	0.067916147	0.028791367	0.000151036	0.906867998	0.939697157	Bacteria.Proteobacteria.Deltaproteobacteria	HLCS
258692	ENSG00000159267	rs6517398	0.076491438	0.008677645	0.865132068	0.297802825	-0.279000165	0.511112041	0.016943292	-0.160076051	0.155032751	0.188939431	0.099369337	0.152534571	0.110038891	0.011574507	0.938017463	0.994989321	Bacteria.Actinobacteria.Coriobacteriia.Coriobacteriales	HLCS
258693	ENSG00000159267	rs6517398	0.008089433	0.00642477	0.149714967	0.393667981	-0.546927064	0.569491339	0.114878373	0.072351508	0.200263296	0.202311653	0.078817731	0.084266692	0.070455827	0.021312574	0.995261573	0.978219933	Bacteria.Firmicutes.Clostridia.Clostridiales.Lachnospiraceae.Lachnospiraceae.UCG.008	HLCS
258694	ENSG00000159267	rs6517398	0.249824547	0.008125075	0.789133221	0.953788807	-0.250344507	0.614882805	0.025117226	-0.006228669	0.215628642	0.225279349	0.09353795	0.107076591	0.392901667	0.024115704	0.998929462	0.998920199	Bacteria.Firmicutes.Clostridia.Clostridiales.Lachnospiraceae..Eubacterium..ventriosum.group	HLCS
258695	ENSG00000159267	rs6517398	0.000101957	2.02E-06	0.002325347	0.070047839	-0.705928065	0.892773507	-0.198974745	0.109707327	0.170667497	0.171314884	0.062806933	0.059576154	0.001747916	2.29E-05	0.65601517	0.926870238	Bacteria.Firmicutes.Clostridia.Clostridiales.Lachnospiraceae.Lachnospiraceae.UCG.010	HLCS
258696	ENSG00000159267	rs6517398	0.495518325	0.022964661	0.995949703	0.284568525	-0.295234825	1.188141476	0.000552432	-0.132258047	0.430774681	0.510283922	0.10841392	0.122588313	0.742746459	0.277307335	0.936697987	0.99665811	Bacteria.Proteobacteria	HLCS
258697	ENSG00000159267	rs6517398	0.011314957	1.09E-05	0.903183805	0.081204147	-0.304610213	0.669359042	0.006053162	-0.100673466	0.116893211	0.140575782	0.049571823	0.05685058	0.016905827	2.29E-05	0.906019525	0.791765154	Bacteria.Proteobacteria.Gammaproteobacteria.Pasteurellales.Pasteurellaceae.Haemophilus	HLCS
258698	ENSG00000159267	rs6517398	0.160008758	0.039048649	0.326924061	0.018636357	-0.218788194	0.369002516	0.066043789	-0.188084662	0.15396191	0.175248838	0.066868645	0.077966751	0.202795269	0.046721663	0.963485106	0.947126747	Bacteria.Firmicutes.Bacilli.Lactobacillales.Carnobacteriaceae.Granulicatella	HLCS
258699	ENSG00000159363	rs761423	0.098674215	0.050923827	0.488285743	0.682006148	-0.284771744	0.314123321	0.048455236	-0.024305317	0.170016933	0.157982677	0.069525338	0.059058666	0.111893131	0.033078203	0.999507593	0.935584968	Bacteria.Firmicutes.Clostridia.Clostridiales.Lachnospiraceae.Lachnoclostridium	ATP13A2
258700	ENSG00000159363	rs761423	0.02989606	0.055581098	0.116469377	0.396460405	-0.457990759	0.404078001	-0.176613218	0.094144329	0.206350971	0.207354888	0.111032738	0.110301784	0.099622192	0.056546447	0.757642487	0.978883571	Bacteria.Firmicutes.Clostridia.Clostridiales.Family.XIII.Family.XIII.AD3011.group	ATP13A2
258701	ENSG00000159363	rs761423	0.031659141	0.014428711	0.114972214	0.164961095	-0.425130432	0.447886958	0.123590825	-0.098742981	0.193649435	0.178242637	0.077373996	0.070321998	0.070985646	0.01708967	0.938500455	0.786254165	Bacteria.Proteobacteria.Betaproteobacteria.Burkholderiales	ATP13A2
258702	ENSG00000159363	rs761423	0.502146201	0.21163483	0.458336968	0.385060167	-0.13729702	0.215354949	0.049739947	-0.047175445	0.203456725	0.17073821	0.066678612	0.053950528	0.298613724	0.099137584	0.998735039	0.999709092	Bacteria.Bacteroidetes.Bacteroidia.Bacteroidales.Prevotellaceae.Prevotella.9	ATP13A2
258703	ENSG00000159363	rs761423	0.194620507	0.050103145	0.615771077	0.324566568	-0.348600022	0.510814718	-0.064164558	0.116665201	0.266036466	0.255965393	0.12724971	0.117543868	0.346628646	0.081676454	0.945366445	0.96676284	Bacteria.Firmicutes.Clostridia.Clostridiales.Ruminococcaceae.Anaerotruncus	ATP13A2
258704	ENSG00000159363	rs761423	0.018771094	0.016864644	0.085135194	0.435351327	-0.482663618	0.401023856	0.183443215	-0.071541926	0.20031653	0.163557397	0.104951758	0.09115395	0.050595899	0.017372213	0.527202518	0.982679299	Bacteria.Firmicutes.Bacilli	ATP13A2
258705	ENSG00000159363	rs761423	0.13717171	0.006219336	0.569813185	0.090272392	-0.28664302	0.591762105	-0.056398731	0.180265122	0.190498291	0.209352748	0.098739608	0.104856492	0.231405427	0.012198093	0.998768023	0.918960091	Bacteria.Firmicutes.Clostridia.Clostridiales.Ruminococcaceae.Ruminococcaceae.NK4A214.group	ATP13A2
258706	ENSG00000159363	rs761423	0.284559195	0.093037885	0.913614972	0.62057334	-0.233838027	0.412788099	0.011845264	0.054751587	0.216737277	0.242210636	0.108775411	0.110079745	0.321482847	0.073532969	0.999274386	0.998480911	Bacteria.Firmicutes.Clostridia.Clostridiales.Ruminococcaceae.Ruminococcaceae.UCG.013	ATP13A2
258707	ENSG00000159363	rs761423	0.044522256	0.023827294	0.198993206	0.163961225	-0.455748049	0.583065207	-0.127914865	0.148603851	0.222511764	0.252042135	0.098589443	0.105577375	0.110475621	0.032112697	0.988161388	0.950695192	Bacteria.Firmicutes.Bacilli.Lactobacillales.Carnobacteriaceae	ATP13A2
258708	ENSG00000159363	rs761423	0.937986312	0.829684685	0.127283748	0.02683931	-0.015814356	0.038760061	-0.152941184	0.181531073	0.20249348	0.179477642	0.099032324	0.080166799	0.416171015	0.195882728	0.999513786	0.728377804	Bacteria.Firmicutes.Erysipelotrichia.Erysipelotrichales.Erysipelotrichaceae	ATP13A2
258709	ENSG00000159363	rs761423	0.096743179	0.038104477	0.32533313	0.425069297	-0.264769346	0.325494142	0.084392031	-0.070281138	0.157148197	0.153811364	0.085163455	0.087563522	0.103728439	0.022407993	0.621852055	0.909827803	Bacteria.Actinobacteria.Actinobacteria	ATP13A2
258710	ENSG00000159363	rs761423	0.036162142	0.022259229	0.137915983	0.229993952	-0.420654811	0.440039085	0.117363559	-0.090302495	0.196684146	0.187965702	0.078148126	0.074532954	0.094912112	0.022801078	0.951961461	0.861354115	Bacteria.Proteobacteria.Betaproteobacteria	ATP13A2
258711	ENSG00000159363	rs761423	0.143996267	0.05808604	0.866917445	0.624903193	-0.261249376	0.370500026	0.017083704	-0.047059535	0.176683423	0.192110437	0.101550179	0.095802116	0.134207173	0.030538669	0.997851323	0.977487446	Bacteria.Firmicutes.Clostridia.Clostridiales.Lachnospiraceae.Fusicatenibacter	ATP13A2
258712	ENSG00000159363	rs761423	0.316475907	0.352291393	0.977781831	0.601866466	-0.235213029	0.208985676	-0.002576475	-0.047050793	0.23302586	0.223091416	0.092162721	0.089750135	0.320570567	0.20417046	0.894575177	0.911934029	Bacteria.Firmicutes.Clostridia.Clostridiales.Ruminococcaceae.Ruminococcaceae.UCG.014	ATP13A2
258713	ENSG00000159363	rs761423	0.110769746	0.06650072	0.938186917	0.172468699	-0.247791448	0.26360667	-0.004868801	-0.07812191	0.153294634	0.141276255	0.062544855	0.056640206	0.084199062	0.025294983	0.76509785	0.890462075	Bacteria.Firmicutes.Negativicutes.Selenomonadales.Acidaminococcaceae	ATP13A2
258714	ENSG00000159363	rs761423	0.24821667	0.05391502	0.110259397	0.240947599	-0.181534881	0.278058894	0.095644459	-0.06031353	0.155825332	0.141681698	0.05908352	0.050971991	0.153990717	0.020384277	0.553022977	0.822339194	Bacteria.Proteobacteria.Betaproteobacteria.Burkholderiales.Alcaligenaceae.Sutterella	ATP13A2
258715	ENSG00000159363	rs761423	0.123794338	0.036962391	0.367196008	0.385983372	-0.240547975	0.305291709	-0.074219178	0.065668909	0.154302745	0.143375183	0.08174162	0.075246824	0.0868453	0.016369767	0.595769572	0.924753241	Bacteria.Firmicutes.Negativicutes.Selenomonadales.Veillonellaceae.Veillonella	ATP13A2
258716	ENSG00000159363	rs761423	0.94487286	0.829148223	0.469905498	0.474431056	-0.022600459	0.074158191	-0.063323648	0.065593857	0.325606439	0.342292521	0.08712408	0.091177913	0.804767448	0.564675683	0.827782116	0.890273479	Bacteria.Firmicutes.Clostridia.Clostridiales.Lachnospiraceae..Eubacterium..rectale.group	ATP13A2
258717	ENSG00000159363	rs761423	0.186605862	0.068853777	0.791412707	0.963079836	-0.223104892	0.306933365	0.017231567	0.00288997	0.16717467	0.165948546	0.064889846	0.06219652	0.116347146	0.027440043	0.99894297	0.998882343	Bacteria.Verrucomicrobia.Verrucomicrobiae.Verrucomicrobiales.Verrucomicrobiaceae.Akkermansia	ATP13A2
258718	ENSG00000159363	rs761423	0.116744595	0.112309248	0.353167991	0.463937968	-0.469717505	0.495228657	-0.094230946	0.075667416	0.295527402	0.307716353	0.100775699	0.102716487	0.346898066	0.153978959	0.998986731	0.998377846	Bacteria.Firmicutes.Clostridia.Clostridiales.Family.XI.Anaerococcus	ATP13A2
258719	ENSG00000159363	rs761423	0.484708103	0.807634742	0.633440931	0.985450257	-0.692290466	0.258599614	0.080039282	0.003182676	0.985173187	1.057850084	0.167056735	0.173863172	0.999415694	0.895435646	0.990344402	0.984024559	Bacteria.Firmicutes	ATP13A2
258720	ENSG00000159363	rs761423	0.52761259	0.601410742	0.645409974	0.476443795	-0.142563078	0.137638145	0.039939236	-0.068018808	0.224502695	0.262217287	0.086398575	0.094982483	0.386123533	0.204091019	0.987941569	0.997803387	Bacteria.Actinobacteria.Actinobacteria.Micrococcales	ATP13A2
258721	ENSG00000159363	rs761423	0.168962384	0.055440709	0.521383569	0.956180316	-0.220669971	0.288122468	-0.054824193	-0.004505394	0.158665848	0.147764311	0.0850439	0.081683649	0.097540868	0.021565515	0.977101029	0.961528557	Bacteria.Firmicutes.Clostridia.Clostridiales.Lachnospiraceae.Coprococcus.1	ATP13A2
258722	ENSG00000159363	rs761423	0.346484069	0.237467104	0.732711662	0.371086634	-0.199377247	0.20834005	-0.030449871	0.064729829	0.210268046	0.174758355	0.088783116	0.071875788	0.29171839	0.136569002	0.948933329	0.837201344	Bacteria.Firmicutes.Negativicutes.Selenomonadales.Veillonellaceae	ATP13A2
258723	ENSG00000159363	rs761423	0.043323071	0.022766307	0.1545179	0.342054091	-0.365744075	0.377757187	-0.169786101	0.104889579	0.177526083	0.161994097	0.117884871	0.109601198	0.065594499	0.015259248	0.712452263	0.778191078	Bacteria.Firmicutes.Clostridia.Clostridiales.Ruminococcaceae.Butyricicoccus	ATP13A2
258724	ENSG00000159363	rs761423	0.479938252	0.276740465	0.642359234	0.901306067	-0.164724539	0.27451818	-0.047027541	0.013421683	0.231864822	0.250303702	0.100798804	0.107813736	0.362845888	0.149730548	0.998793879	0.998376616	Bacteria.Firmicutes.Clostridia.Clostridiales.Lachnospiraceae.Blautia	ATP13A2
258725	ENSG00000159363	rs761423	0.065082494	0.028034944	0.380503279	0.949035324	-0.313996566	0.326453545	0.086455025	0.004953741	0.167378129	0.145327778	0.097923385	0.077207001	0.067784143	0.01289551	0.642232999	0.957710095	Bacteria.Firmicutes.Bacilli.Lactobacillales.Streptococcaceae	ATP13A2
258726	ENSG00000159363	rs761423	0.286565746	0.077342989	0.11299399	0.13456212	-0.170428809	0.258365602	0.125229814	-0.100531672	0.158630285	0.143991325	0.077964228	0.066360121	0.175404976	0.022357357	0.999417824	0.981957222	Bacteria.Firmicutes.Clostridia.Clostridiales.Christensenellaceae.Christensenellaceae.R.7.group	ATP13A2
258727	ENSG00000159363	rs761423	0.144546196	0.040153814	0.951142691	0.600732963	-0.24424017	0.311603917	-0.004978644	-0.040509393	0.165410321	0.148846006	0.080946615	0.077031372	0.102843542	0.014909717	0.868186458	0.963320761	Bacteria.Actinobacteria.Actinobacteria.Bifidobacteriales.Bifidobacteriaceae	ATP13A2
258728	ENSG00000159363	rs761423	0.07352267	0.072904348	0.256777353	0.526057546	-0.460145495	0.425801639	-0.111834715	0.057903413	0.253033325	0.233631773	0.09776208	0.090840528	0.181269405	0.071589174	0.997152221	0.990360691	Bacteria.Firmicutes.Clostridia.Clostridiales.Family.XI	ATP13A2
258729	ENSG00000159363	rs761423	0.479746935	0.248494691	0.174443593	0.292301443	-0.122861867	0.20534263	0.122134666	-0.093414071	0.17286369	0.176366027	0.088963857	0.087996396	0.297622511	0.094278158	0.885125128	0.858137564	Bacteria.Firmicutes.Clostridia.Clostridiales.Ruminococcaceae.Ruminococcaceae.UCG.005	ATP13A2
258730	ENSG00000159363	rs761423	0.50272705	0.357137393	0.272543229	0.282785671	-0.122000098	0.17670792	-0.086748347	0.075051236	0.181035375	0.190556917	0.07840155	0.069304682	0.303163854	0.120599137	0.99786128	0.999462671	Bacteria.Firmicutes.Clostridia.Clostridiales.Lachnospiraceae.Anaerostipes	ATP13A2
258731	ENSG00000159363	rs761423	0.193508153	0.066524822	0.998932335	0.685987783	-0.24241501	0.347137103	-0.000125749	0.039904191	0.184533754	0.186060124	0.093619359	0.098263623	0.147001131	0.032923078	0.999634733	0.994266973	Bacteria.Firmicutes.Bacilli.Bacillales	ATP13A2
258732	ENSG00000159363	rs761423	0.169951291	0.0622001	0.884778642	0.888885282	-0.230883589	0.313852999	0.00942079	0.008708724	0.166400509	0.165443984	0.064758495	0.062091852	0.108025786	0.025860665	0.998409995	0.996467843	Bacteria.Verrucomicrobia	ATP13A2
258733	ENSG00000159363	rs761423	0.121543325	0.040415683	0.680659505	0.699576164	-0.247953069	0.311935852	-0.024517966	0.02396009	0.158081417	0.149206331	0.059309232	0.061820193	0.092916212	0.014719016	0.815776957	0.8806471	Bacteria.Fusobacteria.Fusobacteriia.Fusobacteriales.Fusobacteriaceae.Fusobacterium	ATP13A2
258734	ENSG00000159363	rs761423	0.415289872	0.155636086	0.509445856	0.605858175	-0.157848021	0.250286202	0.068760347	-0.045937898	0.192548262	0.174255824	0.103663341	0.088601292	0.349833758	0.0910254	0.977255672	0.994553009	Bacteria.Firmicutes.Clostridia.Clostridiales.Ruminococcaceae.Ruminiclostridium.9	ATP13A2
258735	ENSG00000159363	rs761423	0.290748745	0.129520636	0.877875515	0.820422684	-0.215715345	0.27378161	-0.009087542	0.013866365	0.202546254	0.178338802	0.058910574	0.060842054	0.290268859	0.074112217	0.99617189	0.965530807	Bacteria.Proteobacteria.Gammaproteobacteria.Enterobacteriales.Enterobacteriaceae	ATP13A2
258736	ENSG00000159363	rs761423	0.74599761	0.775319429	0.120275218	0.040338515	0.081960988	-0.06354617	0.151877826	-0.173698957	0.251970066	0.221727334	0.0964932	0.083051265	0.629006867	0.383718034	0.996483139	0.828086726	Bacteria.Bacteroidetes.Bacteroidia.Bacteroidales.Porphyromonadaceae.Butyricimonas	ATP13A2
258737	ENSG00000159363	rs761423	0.880305175	0.906100934	0.235299431	0.21189129	0.04056953	-0.035829579	0.113005553	-0.127904144	0.268375793	0.302584208	0.094348447	0.101462878	0.547811478	0.401185685	0.999586829	0.996426659	Bacteria.Firmicutes.Negativicutes.Selenomonadales.Veillonellaceae.Megasphaera	ATP13A2
258738	ENSG00000159363	rs761423	0.121858005	0.040575185	0.684412679	0.704335132	-0.247659141	0.311604922	-0.024226173	0.02356748	0.158029805	0.149170515	0.059341725	0.06183673	0.093234409	0.014320844	0.82979758	0.87724048	Bacteria.Fusobacteria.Fusobacteriia.Fusobacteriales	ATP13A2
258739	ENSG00000159363	rs761423	0.098550384	0.030016813	0.0780577	0.186654361	-0.254184442	0.313154529	-0.173769275	0.105206247	0.151698497	0.141201556	0.097083405	0.078840861	0.078231502	0.010330922	0.954222673	0.910703007	Bacteria.Firmicutes.Clostridia.Clostridiales.Ruminococcaceae.Flavonifractor	ATP13A2
258740	ENSG00000159363	rs761423	0.003838743	0.006223462	0.013883738	0.12506213	-0.783876373	0.595021465	-0.234188498	0.120291994	0.26154921	0.210523606	0.092649505	0.077427865	0.03607009	0.018434879	0.40676977	0.789924255	Bacteria.Firmicutes.Erysipelotrichia.Erysipelotrichales.Erysipelotrichaceae.Faecalitalea	ATP13A2
258741	ENSG00000159363	rs761423	0.280845564	0.075941356	0.115329942	0.131972144	-0.172419014	0.259038496	0.124829608	-0.10248286	0.158570864	0.143664819	0.078227972	0.067190404	0.171563307	0.022381138	0.999989953	0.962081906	Bacteria.Firmicutes.Clostridia.Clostridiales.Christensenellaceae	ATP13A2
258742	ENSG00000159363	rs761423	0.224519956	0.074266693	0.544574968	0.537484818	-0.204038562	0.271431996	0.053390693	-0.052655114	0.166413446	0.149654642	0.087660691	0.084946911	0.172134137	0.027817584	0.943565085	0.918095151	Bacteria.Firmicutes.Clostridia.Clostridiales.Lachnospiraceae..Eubacterium..eligens.group	ATP13A2
258743	ENSG00000159363	rs761423	0.123456168	0.130144385	0.47047911	0.829603939	-0.35769645	0.336082211	-0.056367134	0.016911492	0.2292389	0.219283239	0.077653603	0.078270608	0.24409153	0.12161317	0.996423631	0.976588979	Bacteria.Bacteroidetes.Bacteroidia.Bacteroidales.Prevotellaceae.Prevotella.7	ATP13A2
258744	ENSG00000159363	rs761423	0.297525888	0.195720253	0.93726751	0.896435516	-0.252088741	0.280331465	0.005179708	0.008709716	0.240073575	0.214471068	0.065561582	0.066655375	0.36701529	0.142940463	0.923142767	0.99560689	Bacteria.Proteobacteria.Gammaproteobacteria	ATP13A2
258745	ENSG00000159363	rs761423	0.133419632	0.065281969	0.531461229	0.546690235	-0.330405575	0.383215819	-0.069301646	0.060747157	0.2174474	0.204431603	0.110161636	0.100267124	0.218463717	0.061719779	0.998330087	0.999834196	Bacteria.Actinobacteria.Coriobacteriia.Coriobacteriales.Coriobacteriaceae.Collinsella	ATP13A2
258746	ENSG00000159363	rs761423	0.117923931	0.03693734	0.434515971	0.205926916	-0.244207751	0.303506475	-0.060610429	0.084417795	0.154150124	0.142517238	0.077084785	0.066084242	0.085883425	0.015146087	0.999334555	0.984995763	Bacteria.Firmicutes.Erysipelotrichia.Erysipelotrichales.Erysipelotrichaceae.Erysipelotrichaceae.UCG.003	ATP13A2
258747	ENSG00000159363	rs761423	0.36499037	0.140172238	0.625551246	0.724336789	-0.176755434	0.257633789	-0.030037245	0.021854033	0.193771098	0.172547778	0.061263625	0.061704054	0.279340757	0.07317353	0.998302481	0.99762474	Bacteria.Proteobacteria.Gammaproteobacteria.Enterobacteriales.Enterobacteriaceae.Escherichia.Shigella	ATP13A2
258748	ENSG00000159363	rs761423	0.11688375	0.024546514	0.390637645	0.223089434	-0.40485952	0.494780665	-0.073602166	0.088366001	0.254820098	0.215010007	0.085173327	0.071846353	0.209507204	0.06030842	0.616656729	0.714684197	Bacteria.Firmicutes.Erysipelotrichia.Erysipelotrichales.Erysipelotrichaceae.Holdemanella	ATP13A2
258749	ENSG00000159363	rs761423	0.18796424	0.456510599	0.407512899	0.983646574	-0.591871821	0.320724829	0.085627678	-0.002177366	0.444881593	0.428196592	0.102720276	0.105824607	0.608377637	0.631745131	0.88712724	0.998685041	Bacteria.Proteobacteria	ATP13A2
258750	ENSG00000159363	rs761423	0.295230351	0.317111476	0.590568561	0.643149386	-0.45202798	0.519794929	0.048609411	-0.047188882	0.428425192	0.515643466	0.089909132	0.101385773	0.783520023	0.563266946	0.956359196	0.939156644	Bacteria.Firmicutes.Clostridia.Clostridiales.Ruminococcaceae	ATP13A2
258751	ENSG00000159363	rs761423	0.002709918	0.000837874	0.009756517	0.009200381	-0.861103113	0.826261886	-0.288976526	0.250334512	0.276310243	0.236049209	0.108572008	0.09328728	0.029799091	0.004041166	0.99946547	0.972078348	Bacteria.Firmicutes.Erysipelotrichia.Erysipelotrichales.Erysipelotrichaceae..Clostridium..innocuum.group	ATP13A2
258752	ENSG00000159363	rs761423	0.89733871	0.86996697	0.355982512	0.166404661	-0.034296274	0.038321444	0.111025405	-0.144588604	0.264791539	0.233186099	0.119437687	0.10332904	0.674069754	0.38597482	0.978154064	0.998920199	Bacteria.Firmicutes.Clostridia.Clostridiales.Lachnospiraceae..Eubacterium..ventriosum.group	ATP13A2
258753	ENSG00000159363	rs761423	0.368436531	0.379335187	0.731132789	0.829532886	-0.36035819	0.377724734	0.052633167	-0.033974652	0.397917633	0.426776658	0.152525259	0.157176585	0.711293859	0.434549208	0.99967607	0.999141757	Bacteria.Firmicutes.Negativicutes.Selenomonadales	ATP13A2
258754	ENSG00000159363	rs761423	0.09720951	0.026397164	0.54888082	0.341560843	-0.291550172	0.38173814	0.04066747	-0.063978627	0.173290233	0.168071227	0.067493624	0.06678379	0.094255662	0.014496425	0.997528932	0.993985312	Bacteria.Bacteroidetes.Bacteroidia.Bacteroidales.Rikenellaceae.Alistipes	ATP13A2
258755	ENSG00000159363	rs761423	0.962788152	0.894558148	0.133185004	0.036578557	-0.009627011	0.025061423	-0.152771399	0.180358428	0.205562623	0.188359997	0.100480517	0.084524026	0.452577404	0.247539832	0.993501001	0.712459248	Bacteria.Firmicutes.Erysipelotrichia.Erysipelotrichales	ATP13A2
258756	ENSG00000159363	rs761423	0.109881384	0.034176455	0.789024539	0.433173667	-0.247083805	0.307092854	0.016100856	0.039380055	0.152468531	0.141982194	0.059928831	0.049937135	0.069067953	0.013128584	0.95477287	0.939891932	Bacteria.Firmicutes.Negativicutes.Selenomonadales.Veillonellaceae.Dialister	ATP13A2
258757	ENSG00000159363	rs761423	0.297148415	0.200232924	0.66611035	0.586826377	-0.38363915	0.487375631	0.035991945	-0.044082694	0.365066237	0.376691554	0.083038376	0.08072013	0.605539925	0.290992357	0.999785669	0.999420701	Bacteria.Firmicutes.Clostridia.Clostridiales.Ruminococcaceae.Faecalibacterium	ATP13A2
258758	ENSG00000159363	rs761423	0.379968745	0.156284436	0.636572377	0.365321511	-0.495216478	0.767666093	0.047850988	-0.087067009	0.560274836	0.53532038	0.100803951	0.095515016	0.895032652	0.457925842	0.998912436	0.981117471	Bacteria.Bacteroidetes.Bacteroidia.Bacteroidales	ATP13A2
258759	ENSG00000159363	rs761423	0.111573394	0.054672122	0.349941703	0.679333734	-0.256798267	0.30975431	0.074841341	-0.032858821	0.159231264	0.15834252	0.079501497	0.07913753	0.083586398	0.019209941	0.895322073	0.953661219	Bacteria.Proteobacteria.Deltaproteobacteria	ATP13A2
258760	ENSG00000159363	rs761423	0.032768279	0.004883862	0.187597559	0.052416892	-0.423479971	0.605886173	-0.102684485	0.16088982	0.194186629	0.208010029	0.077118051	0.081450213	0.065673533	0.006320681	0.99830237	0.993631935	Bacteria.Firmicutes.Clostridia.Clostridiales.Clostridiaceae.1.Clostridium.sensu.stricto.1	ATP13A2
258761	ENSG00000159363	rs761423	0.055696539	0.016895623	0.202617894	0.194772112	-0.339465292	0.39088171	0.087576465	-0.079297595	0.174283063	0.159467903	0.068051267	0.060537321	0.082586253	0.016664569	0.943988959	0.839685109	Bacteria.Proteobacteria.Betaproteobacteria.Burkholderiales.Alcaligenaceae	ATP13A2
258762	ENSG00000159363	rs761423	0.1355886	0.040944479	0.925871873	0.657818956	-0.248326917	0.324327744	0.007390944	-0.029272676	0.164357528	0.155555429	0.079135515	0.065790168	0.086237902	0.019012543	0.996033175	0.963662326	Bacteria.Firmicutes.Clostridia.Clostridiales.Lachnospiraceae.Lachnospiraceae.NK4A136.group	ATP13A2
258763	ENSG00000159363	rs761423	0.101358481	0.043959307	0.099995365	0.246905895	-0.252687592	0.303966925	-0.170516847	0.107532597	0.152084969	0.148001518	0.102210324	0.092045334	0.083085739	0.01432513	0.715992769	0.981809111	Bacteria.Firmicutes.Clostridia.Clostridiales.Ruminococcaceaencultured	ATP13A2
258764	ENSG00000159363	rs761423	0.55731637	0.969573882	0.798506508	0.714376626	-0.379918247	0.027107934	0.03241443	0.049407639	0.644111187	0.708006481	0.126464308	0.134420223	0.88154005	0.752236882	0.882312411	0.855370401	Bacteria.Firmicutes.Clostridia.Clostridiales.Lachnospiraceae	ATP13A2
258765	ENSG00000159363	rs761423	0.117795242	0.089092775	0.523372196	0.785129868	-0.271986761	0.280531056	-0.04782266	-0.019698472	0.171623677	0.162566973	0.074539662	0.071957277	0.101576896	0.03550903	0.820965124	0.995780898	Bacteria.Firmicutes.Clostridia.Clostridiales.Peptostreptococcaceae.Intestinibacter	ATP13A2
258766	ENSG00000159363	rs761423	0.105019503	0.070162597	0.534844708	0.991949182	-0.304033058	0.302696047	-0.055353349	0.000813007	0.18498256	0.164446979	0.08872171	0.080267915	0.146963168	0.038286597	0.796474043	0.997144945	Bacteria.Bacteroidetes.Bacteroidia.Bacteroidales.Porphyromonadaceae.Odoribacter	ATP13A2
258767	ENSG00000159363	rs761423	0.228753074	0.157394095	0.588201533	0.298636341	-0.19391125	0.224480084	-0.05011606	0.098855454	0.159617909	0.156963736	0.09210704	0.094362179	0.123479382	0.043950009	0.997048205	0.999513539	Bacteria.Firmicutes.Clostridia.Clostridiales.Lachnospiraceae.Dorea	ATP13A2
258768	ENSG00000159363	rs761423	0.354745524	0.370479581	0.497927831	0.302841166	-0.165489382	0.169536617	0.056666486	-0.083032888	0.177568209	0.188012729	0.083147362	0.079956986	0.261347086	0.129044691	0.858259362	0.924960833	Bacteria.Firmicutes.Clostridia.Clostridiales.Ruminococcaceae.Ruminococcus.2	ATP13A2
258769	ENSG00000159363	rs761423	0.163469079	0.073529008	0.612086874	0.917075763	-0.220951087	0.276968554	0.041761512	0.008284476	0.156791352	0.152308032	0.081962366	0.079264111	0.097865844	0.021709491	0.998880039	0.998885873	Bacteria.Proteobacteria.Deltaproteobacteria.Desulfovibrionales.Desulfovibrionaceae.Bilophila	ATP13A2
258770	ENSG00000159363	rs761423	0.112375373	0.04940056	0.376406106	0.638566357	-0.256829704	0.316638533	0.07093463	-0.037304355	0.159614213	0.158163416	0.079652704	0.079054165	0.074370398	0.017429339	0.972085394	0.961745829	Bacteria.Proteobacteria.Deltaproteobacteria.Desulfovibrionales.Desulfovibrionaceae	ATP13A2
258771	ENSG00000159363	rs761423	0.104577185	0.011653767	0.986660452	0.202903993	-0.279397116	0.483654684	0.001272771	0.108400687	0.169772599	0.186401037	0.075837396	0.084286771	0.097770217	0.00838656	0.999550314	0.996901429	Bacteria.Proteobacteria.Gammaproteobacteria.Pseudomonadales	ATP13A2
258772	ENSG00000159363	rs761423	0.132373487	0.045536787	0.831185051	0.711069029	-0.236640081	0.294830208	-0.01500523	0.024061742	0.155311225	0.144649647	0.070108713	0.064678448	0.083078656	0.015173464	0.878814935	0.925876861	Bacteria.Proteobacteria.Gammaproteobacteria.Pasteurellales.Pasteurellaceae	ATP13A2
258773	ENSG00000159363	rs761423	0.195396967	0.065724707	0.704983979	0.905399943	-0.214847867	0.293548622	-0.029689029	0.008241266	0.16425164	0.156861627	0.078078526	0.069080088	0.126646114	0.026830612	0.903417728	0.925906325	Bacteria.Firmicutes.Clostridia.Clostridiales.Lachnospiraceaencultured	ATP13A2
258774	ENSG00000159363	rs761423	0.073278498	0.042569224	0.304780587	0.607281381	-0.37205288	0.370408267	-0.074383051	0.032005431	0.204413453	0.179119649	0.071917764	0.061974589	0.095794186	0.033427582	0.822246631	0.840082304	Bacteria.Firmicutes.Clostridia.Clostridiales.Lachnospiraceae.Tyzzerella	ATP13A2
258775	ENSG00000159363	rs761423	0.6280566	0.824999191	0.820339435	0.931303878	-0.419766979	0.206892461	0.034056845	0.013489093	0.862408643	0.93194694	0.14936223	0.155881894	0.987348183	0.803578298	0.996576058	0.885706025	Bacteria.Firmicutes.Clostridia.Clostridiales	ATP13A2
258776	ENSG00000159363	rs761423	0.238881474	0.10433779	0.726413125	0.502164948	-0.316892477	0.455715511	-0.031171153	0.06478272	0.266624271	0.276715554	0.088707469	0.096003978	0.39197228	0.136104236	0.999437234	0.98110946	Bacteria.Proteobacteria.Betaproteobacteria.Neisseriales.Neisseriaceae	ATP13A2
258777	ENSG00000159363	rs761423	0.71460122	0.408106193	0.204760091	0.125735696	-0.074558066	0.143758497	0.142851861	-0.141913242	0.20301251	0.172674398	0.111536704	0.091510629	0.439469578	0.162435479	0.999550585	0.858916446	Bacteria.Firmicutes.Clostridia.Clostridiales.Lachnospiraceae.Lachnospiraceae.ND3007.group	ATP13A2
258778	ENSG00000159363	rs761423	0.25398041	0.05436791	0.775700815	0.707670225	-0.208108948	0.334423546	0.023194738	0.02871125	0.180843716	0.170731898	0.081073318	0.076235669	0.222565153	0.037136127	0.912321939	0.99827201	Bacteria.Firmicutes.Clostridia.Clostridiales.Ruminococcaceae..Eubacterium..coprostanoligenes.group	ATP13A2
258779	ENSG00000159363	rs761423	0.14427959	0.040090958	0.948471573	0.602479824	-0.244446912	0.311733593	-0.005252501	-0.040319436	0.165438619	0.148859463	0.080966474	0.07704027	0.102936846	0.01489125	0.86925563	0.962515407	Bacteria.Actinobacteria.Actinobacteria.Bifidobacteriales.Bifidobacteriaceae.Bifidobacterium	ATP13A2
258780	ENSG00000159363	rs761423	0.107181548	0.060770559	0.419512038	0.927010334	-0.266992204	0.29490874	-0.063237559	-0.00674053	0.163474425	0.154581396	0.077845335	0.073300471	0.089877276	0.018853971	0.691533818	0.909484111	Bacteria.Firmicutes.Clostridia.Clostridiales.Peptostreptococcaceae	ATP13A2
258781	ENSG00000159363	rs761423	0.011755141	0.017564692	0.026735311	0.214180109	-0.469294576	0.404116609	-0.259836171	0.127083698	0.181096209	0.165904009	0.114666107	0.101323573	0.038657043	0.019558361	0.802469782	0.989731238	Bacteria.Actinobacteria.Coriobacteriia.Coriobacteriales.Coriobacteriaceae	ATP13A2
258782	ENSG00000159363	rs761423	0.557066754	0.577738813	0.669236881	0.147893571	-0.153083305	0.114307942	0.041047111	-0.109908285	0.259371838	0.204316886	0.095655219	0.075065067	0.46407112	0.276944531	0.999469974	0.986131077	Bacteria.Bacteroidetes.Bacteroidia.Bacteroidales.Porphyromonadaceae.Barnesiella	ATP13A2
258783	ENSG00000159363	rs761423	0.148305959	0.083884197	0.937059879	0.993854055	-0.234994632	0.294344921	0.006524519	-0.000622244	0.160662362	0.167709154	0.08231036	0.08047532	0.111908814	0.025625868	0.920797632	0.999685975	Bacteria.Firmicutes.Clostridia.Clostridiales.Lachnospiraceae..Eubacterium..hallii.group	ATP13A2
258784	ENSG00000159363	rs761423	0.582010635	0.73716655	0.509788198	0.246767263	-0.123365395	0.078650558	0.053163427	-0.099248632	0.223012164	0.233366294	0.080214426	0.084929283	0.526050761	0.379284206	0.984987993	0.971423926	Bacteria.Proteobacteria.Deltaproteobacteria.Desulfovibrionales.Desulfovibrionaceae.Desulfovibrio	ATP13A2
258785	ENSG00000159363	rs761423	0.379935143	0.156295561	0.636522698	0.365342473	-0.495252137	0.767646473	0.047858044	-0.087063299	0.560275434	0.535321302	0.100803937	0.095515148	0.896748936	0.458289259	0.998947111	0.981145089	Bacteria.Bacteroidetes	ATP13A2
258786	ENSG00000159363	rs761423	0.682935564	0.387241746	0.102950746	0.142048693	-0.073643294	0.153544265	0.142313032	-0.117284953	0.179498907	0.176408457	0.086060712	0.078928255	0.415699067	0.144048849	0.833321003	0.906546295	Bacteria.Firmicutes.Clostridia.Clostridiales.Ruminococcaceae.Ruminococcaceae.UCG.003	ATP13A2
258787	ENSG00000159363	rs761423	0.154594797	0.06771237	0.858327256	0.584091228	-0.229105717	0.275361481	0.013793176	-0.040591852	0.159101442	0.148248727	0.07696953	0.073786703	0.123083142	0.024480238	0.848429068	0.906418779	Bacteria.Firmicutes.Clostridia.Clostridiales.Lachnospiraceae.Lachnospira	ATP13A2
258788	ENSG00000159363	rs761423	0.139864034	0.048515293	0.9323984	0.649643519	-0.240348317	0.294422623	-0.005049798	-0.023911965	0.160843779	0.14647463	0.059303401	0.052399423	0.087085164	0.021701848	0.99994518	0.999865593	Bacteria.Bacteroidetes.Bacteroidia.Bacteroidales.Prevotellaceae	ATP13A2
258789	ENSG00000159363	rs761423	0.116460817	0.037881458	0.866809917	0.582882723	-0.24555411	0.303037414	-0.011335906	-0.038718641	0.154370633	0.143028045	0.067328779	0.07015552	0.077928172	0.0130469	0.996546716	0.996280437	Bacteria.Firmicutes.Clostridia.Clostridiales.Ruminococcaceae.Ruminococcaceae.UCG.002	ATP13A2
258790	ENSG00000159363	rs761423	0.061336194	0.030803306	0.343699972	0.937739456	-0.344219895	0.334141259	0.098425168	-0.006571597	0.180834423	0.151406501	0.103200151	0.083811102	0.081001029	0.017304241	0.562189454	0.910444892	Bacteria.Firmicutes.Bacilli.Lactobacillales	ATP13A2
258791	ENSG00000159363	rs761423	0.08314584	0.024750367	0.420731695	0.295620456	-0.305181827	0.404060756	-0.059465436	0.081091227	0.173458979	0.17584621	0.073395159	0.076919652	0.089383925	0.016734407	0.998970432	0.998994847	Bacteria.Firmicutes.Erysipelotrichia.Erysipelotrichales.Erysipelotrichaceae.Erysipelatoclostridium	ATP13A2
258792	ENSG00000159363	rs761423	0.097778474	0.026582412	0.552701287	0.344125158	-0.291118853	0.3813199	0.04025461	-0.06362146	0.173334238	0.168101048	0.067453921	0.06676719	0.094499409	0.014397123	0.997466038	0.994193156	Bacteria.Bacteroidetes.Bacteroidia.Bacteroidales.Rikenellaceae	ATP13A2
258793	ENSG00000159363	rs761423	0.144874372	0.080000386	0.136095651	0.195293593	-0.226120846	0.265669264	-0.145463925	0.125444516	0.1532663	0.149415327	0.096403645	0.095880119	0.072916866	0.023165823	0.875531037	0.956901174	Bacteria.Firmicutes.Clostridia.Clostridiales.Ruminococcaceae.Ruminiclostridium.5	ATP13A2
258794	ENSG00000159363	rs761423	0.11225306	0.0222878	0.781020875	0.244838984	-0.311629641	0.527536774	-0.022500953	0.102836185	0.193603987	0.225390996	0.080612153	0.087636923	0.120778465	0.01785804	0.999305535	0.989974535	Bacteria.Proteobacteria.Gammaproteobacteria.Pseudomonadales.Pseudomonadaceae.Pseudomonas	ATP13A2
258795	ENSG00000159363	rs761423	0.332074827	0.177469627	0.95933725	0.885246968	-0.226157229	0.325814275	0.005089789	0.015390013	0.231451452	0.239016805	0.099450194	0.106225768	0.283573603	0.136072655	0.998920038	0.99782309	Bacteria.Firmicutes.Bacilli.Bacillales.Staphylococcaceae.Staphylococcus	ATP13A2
258796	ENSG00000159363	rs761423	0.037488987	0.005804905	0.197151337	0.063288577	-0.402803852	0.542591043	-0.097546274	0.137484298	0.18971338	0.190291533	0.074871098	0.07278208	0.066800982	0.007360973	0.995652601	0.976854668	Bacteria.Firmicutes.Clostridia.Clostridiales.Clostridiaceae.1	ATP13A2
258797	ENSG00000159363	rs761423	0.492422417	0.504414203	0.803638626	0.683952791	-0.174694084	0.193564595	0.02325231	-0.04187569	0.253067714	0.288371394	0.093142163	0.102416046	0.498900924	0.262459785	0.999028109	0.997798285	Bacteria.Actinobacteria.Actinobacteria.Micrococcales.Micrococcaceae	ATP13A2
258798	ENSG00000159363	rs761423	0.546884533	0.127560265	0.30369677	0.678723168	-0.114293593	0.258273667	0.083151095	-0.030188964	0.188740681	0.167360827	0.080213775	0.072560896	0.384104702	0.070877057	0.974916192	0.984760276	Bacteria.Firmicutes.Clostridia.Clostridiales.Ruminococcaceae.Ruminococcus.1	ATP13A2
258799	ENSG00000159363	rs761423	0.524353341	0.200950227	0.875592046	0.521926708	-0.306583244	0.56011372	0.014227695	-0.052501493	0.478995968	0.433609634	0.090525226	0.081547537	0.838827939	0.444280548	0.99911693	0.98634337	Bacteria.Bacteroidetes.Bacteroidia.Bacteroidales.Bacteroidaceae.Bacteroides	ATP13A2
258800	ENSG00000159363	rs761423	0.673218783	0.683003741	0.69678581	0.136667898	-0.122562033	-0.120869585	-0.040662214	0.145960114	0.289319215	0.294675834	0.103897604	0.096876217	0.700638935	0.46909057	0.996108676	0.930986248	Bacteria.Firmicutes.Clostridia.Clostridiales.Lachnospiraceae..Ruminococcus..gnavus.group	ATP13A2
258801	ENSG00000159363	rs761423	0.130890359	0.043968666	0.794500929	0.722394749	-0.238035342	0.297106918	-0.018250714	0.022999481	0.155617498	0.144667987	0.069785331	0.064464058	0.080662687	0.015136971	0.897964764	0.976315311	Bacteria.Proteobacteria.Gammaproteobacteria.Pasteurellales.Pasteurellaceae.Haemophilus	ATP13A2
258802	ENSG00000159363	rs761423	0.063571823	0.02648003	0.359169619	0.939264335	-0.31347511	0.329614388	0.089914397	0.005893989	0.166131445	0.145205057	0.097374651	0.077060337	0.068810444	0.013281736	0.617992513	0.92674813	Bacteria.Firmicutes.Bacilli.Lactobacillales.Streptococcaceae.Streptococcus	ATP13A2
258803	ENSG00000159363	rs761423	0.174594412	0.071983072	0.894634666	0.918931967	-0.24595154	0.305645091	0.010397865	-0.0072713	0.179216641	0.167149827	0.07820676	0.071169029	0.15326218	0.033667559	0.955567321	0.936737899	Bacteria.Firmicutes.Clostridia.Clostridiales.Lachnospiraceae.Roseburia	ATP13A2
258804	ENSG00000159363	rs761423	0.090281223	0.026429027	0.247343222	0.316830162	-0.269198021	0.337409149	-0.074523392	0.063389009	0.15659131	0.148586722	0.063849898	0.062845915	0.070417865	0.013351989	0.965051959	0.966688183	Bacteria.Proteobacteria.Betaproteobacteria.Burkholderiales.Alcaligenaceae.Parasutterella	ATP13A2
258805	ENSG00000159363	rs761423	0.372222051	0.216635353	0.878918731	0.952011399	-0.214471759	0.312174346	-0.01489097	-0.0058993	0.238718236	0.250247001	0.097370065	0.097653844	0.277393197	0.094369664	0.998997514	0.969189617	Bacteria.Firmicutes.Clostridia.Clostridiales.Ruminococcaceae.Subdoligranulum	ATP13A2
258806	ENSG00000159363	rs761423	0.270999477	0.097586011	0.583603279	0.887971815	-0.199145223	0.332788071	0.033943901	0.009705881	0.179399741	0.198028288	0.06162208	0.068633378	0.213513561	0.053534135	0.938840801	0.997412515	Bacteria.Proteobacteria.Gammaproteobacteria.Enterobacteriales.Enterobacteriaceae.Citrobacter	ATP13A2
258807	ENSG00000159363	rs761423	0.108380537	0.08992417	0.50418736	0.724041974	-0.308978044	0.332228121	0.078439117	-0.04220122	0.189839749	0.19303647	0.116795759	0.119020747	0.164739616	0.054639011	0.937098481	0.979665691	Bacteria.Actinobacteria	ATP13A2
258808	ENSG00000159363	rs761423	0.417941295	0.562919839	0.818834447	0.412507111	-0.185334138	0.134822673	0.023212159	-0.078533332	0.227373274	0.231874392	0.10094019	0.095225416	0.374364709	0.31450338	0.966546108	0.916171558	Bacteria.Firmicutes.Clostridia.Clostridiales.Ruminococcaceae.Ruminiclostridium.6	ATP13A2
258809	ENSG00000159363	rs761423	0.282942086	0.251094426	0.694049911	0.626305167	-0.195247114	0.232203394	0.026859873	-0.03622087	0.180356465	0.20054545	0.067984049	0.074037412	0.264029968	0.125503077	0.930231451	0.926870238	Bacteria.Firmicutes.Clostridia.Clostridiales.Lachnospiraceae.Lachnospiraceae.UCG.010	ATP13A2
258810	ENSG00000159363	rs761423	0.458167923	0.283820202	0.691693205	0.727859121	-0.168381852	0.237898356	0.034030966	-0.030752185	0.225638132	0.220159596	0.085440121	0.088000011	0.391716205	0.156630515	0.999814869	0.942552604	Bacteria.Actinobacteria.Actinobacteria.Corynebacteriales.Corynebacteriaceae	ATP13A2
258811	ENSG00000159363	rs761423	0.154933866	0.060205309	0.979650014	0.419352109	-0.229499608	0.279378534	0.001587414	-0.052216444	0.159508056	0.146110765	0.061997326	0.064256148	0.091892253	0.019538762	0.946208947	0.990835033	Bacteria.Bacteroidetes.Bacteroidia.Bacteroidales.Porphyromonadaceae.Parabacteroides	ATP13A2
258812	ENSG00000159363	rs761423	0.046612783	0.102666466	0.178238294	0.635055365	-0.360706854	0.308839824	-0.159246122	0.054708688	0.177873945	0.186606747	0.117032796	0.114733186	0.094297914	0.062621395	0.740989311	0.994506574	Bacteria.Firmicutes.Clostridia.Clostridiales.Family.XIII	ATP13A2
258813	ENSG00000159363	rs761423	0.098216289	0.082386624	0.848600801	0.11308631	-0.267428919	0.251917938	-0.011989925	-0.08908901	0.159441165	0.142823493	0.062559909	0.055478566	0.091091367	0.032698052	0.866432184	0.811069705	Bacteria.Firmicutes.Negativicutes.Selenomonadales.Acidaminococcaceae.Phascolarctobacterium	ATP13A2
258814	ENSG00000159363	rs761423	0.022216298	0.019749392	0.077352386	0.120727224	-0.674297192	0.717779762	0.211666984	-0.201160868	0.287934424	0.300422556	0.117969264	0.127963043	0.119042597	0.042988397	0.995261573	0.962978444	Bacteria.Firmicutes.Clostridia.Clostridiales.Lachnospiraceae.Lachnospiraceae.UCG.008	ATP13A2
258815	ENSG00000159363	rs761423	0.012807023	0.011166758	0.029269389	0.146798699	-0.462636874	0.426762916	-0.28782271	0.179958521	0.180808019	0.163456029	0.129164198	0.122570487	0.038511429	0.013838105	0.646016765	0.994989321	Bacteria.Actinobacteria.Coriobacteriia.Coriobacteriales	ATP13A2
258816	ENSG00000159363	rs761423	0.166325675	0.042128181	0.867251887	0.465787756	-0.257224128	0.349673022	0.011599201	-0.05288257	0.183788319	0.168720104	0.069124181	0.072085931	0.123808349	0.025273087	0.910388271	0.994448463	Bacteria.Bacteroidetes.Bacteroidia.Bacteroidales.Porphyromonadaceae	ATP13A2
258817	ENSG00000159363	rs761423	0.468812014	0.175029343	0.561952543	0.818731538	-0.151447116	0.267310828	0.053191146	-0.020291675	0.207854897	0.194979776	0.091253903	0.088189195	0.401845871	0.117450126	0.891514778	0.940270453	Bacteria.Firmicutes.Clostridia.Clostridiales.Lachnospiraceae..Eubacterium..xylanophilum.group	ATP13A2
258818	ENSG00000159363	rs761423	0.068696511	0.018149527	0.230365639	0.118087455	-0.559413714	0.624109626	-0.121994561	0.136390593	0.302280265	0.257589929	0.100771846	0.086132228	0.13106788	0.024636101	0.999614985	0.99936283	Bacteria.Firmicutes.Clostridia.Clostridiales.Lachnospiraceae.Tyzzerella.4	ATP13A2
258819	ENSG00000159363	rs761423	0.038294031	0.016639674	0.180214886	0.122791098	-0.466854981	0.608040902	-0.131682737	0.156604348	0.220834985	0.247456201	0.097222993	0.10018271	0.099817587	0.026838062	0.963485106	0.971945944	Bacteria.Firmicutes.Bacilli.Lactobacillales.Carnobacteriaceae.Granulicatella	ATP13A2
258820	ENSG00000159388	rs12124018	0.459881463	0.207834175	0.481197649	0.965233391	0.173518409	-0.317598678	0.079621836	0.00573561	0.233413842	0.249683039	0.112398313	0.131090655	0.403696646	0.130912369	0.893780473	0.999877656	Bacteria.Firmicutes.Clostridia.Clostridiales.Family.XIII.Family.XIII.AD3011.group	BTG2
258821	ENSG00000159388	rs12124018	0.222520829	0.221498651	0.195956181	0.652179736	0.309267053	-0.423923806	0.150822546	-0.070318496	0.251138536	0.343475855	0.115450349	0.155297975	0.364796945	0.193987743	0.886352547	0.984132187	Bacteria.Firmicutes.Clostridia.Clostridiales.Ruminococcaceae.Anaerotruncus	BTG2
258822	ENSG00000159388	rs12124018	0.878870078	0.580040629	0.916407813	0.162439678	0.02313944	-0.116664572	-0.009050966	0.228107078	0.151244452	0.209800428	0.08590318	0.161467821	0.402776412	0.171795492	0.84628754	0.688077507	Bacteria.Firmicutes.Clostridia.Clostridiales.Ruminococcaceae.Butyricicoccus	BTG2
258823	ENSG00000159388	rs12124018	0.989145497	0.126646972	0.286700523	0.698117068	0.00189436	-0.266384335	-0.059505789	0.029723786	0.138718323	0.172194949	0.055401921	0.076301164	0.353079987	0.034863675	0.70461316	0.8806471	Bacteria.Fusobacteria.Fusobacteriia.Fusobacteriales.Fusobacteriaceae.Fusobacterium	BTG2
258824	ENSG00000159388	rs12124018	0.380759829	0.048645913	0.018315489	0.199361965	0.118940603	-0.342582683	0.11970953	-0.08786575	0.13479122	0.170536079	0.049481685	0.06777819	0.202689631	0.018836648	0.395281072	0.800622375	Bacteria.Proteobacteria.Betaproteobacteria.Burkholderiales.Alcaligenaceae.Sutterella	BTG2
258825	ENSG00000159388	rs12124018	0.119493055	0.081478679	0.060272898	0.350344207	0.306947362	-0.485795208	0.144886358	-0.101257086	0.194595042	0.274583114	0.07579389	0.10765257	0.19307301	0.076980614	0.730389407	0.9024458	Bacteria.Firmicutes.Clostridia.Clostridiales.Ruminococcaceae.Ruminococcaceae.UCG.014	BTG2
258826	ENSG00000159388	rs12124018	0.272271966	0.102526002	0.213355887	0.83435533	0.205038757	-0.345301971	-0.084221402	0.018036744	0.185204462	0.208550849	0.067027387	0.085910691	0.257311063	0.076215504	0.813769345	0.917029139	Bacteria.Firmicutes.Negativicutes.Selenomonadales.Veillonellaceae	BTG2
258827	ENSG00000159388	rs12124018	0.502156486	0.129063531	0.487220588	0.534445338	0.122921491	-0.408936026	0.05453675	-0.076509123	0.182158416	0.266053839	0.078059322	0.122510541	0.349080233	0.095264993	0.988161388	0.950695192	Bacteria.Firmicutes.Bacilli.Lactobacillales.Carnobacteriaceae	BTG2
258828	ENSG00000159388	rs12124018	0.274367841	0.019676641	0.239326762	0.075865885	0.303631181	-0.884279964	-0.109468295	0.262013696	0.275471601	0.36988172	0.09219177	0.14527657	0.672199231	0.12268597	0.99967607	0.999141757	Bacteria.Firmicutes.Negativicutes.Selenomonadales	BTG2
258829	ENSG00000159388	rs12124018	0.204868274	0.115423676	0.067011061	0.762564594	0.203269551	-0.330745064	-0.118533381	0.028544142	0.158748366	0.207325101	0.063648457	0.094091191	0.186544909	0.053319819	0.99786128	0.999462671	Bacteria.Firmicutes.Clostridia.Clostridiales.Lachnospiraceae.Anaerostipes	BTG2
258830	ENSG00000159388	rs12124018	0.921342529	0.267412027	0.835987574	0.66453785	0.017217699	-0.234182491	0.018858495	-0.046098349	0.173703581	0.209373672	0.090732081	0.105823727	0.498318504	0.121947444	0.820849258	0.982679299	Bacteria.Firmicutes.Bacilli	BTG2
258831	ENSG00000159388	rs12124018	0.773443312	0.565468748	0.692341791	0.949155473	-0.132427903	-0.328188737	0.043325567	0.008186747	0.45813672	0.568148648	0.109017682	0.127897256	0.814599599	0.671640537	0.921846173	0.998014251	Bacteria.Proteobacteria	BTG2
258832	ENSG00000159388	rs12124018	0.754810988	0.083749718	0.721935638	0.157008726	0.054838035	-0.325395305	-0.022632514	0.115499539	0.174864073	0.185318359	0.063326141	0.080684907	0.345541093	0.046847376	0.999507593	0.935584968	Bacteria.Firmicutes.Clostridia.Clostridiales.Lachnospiraceae.Lachnoclostridium	BTG2
258833	ENSG00000159388	rs12124018	0.492778745	0.250768281	0.458431116	0.624942382	0.114910971	-0.243783871	0.057348381	0.05725108	0.166601538	0.210400768	0.07689423	0.116562918	0.35002636	0.09502648	0.782344505	0.991318896	Bacteria.Bacteroidetes.Bacteroidia.Bacteroidales.Porphyromonadaceae.Odoribacter	BTG2
258834	ENSG00000159388	rs12124018	0.003147834	0.002392775	0.001318531	0.021542105	0.776019888	-0.785680123	0.299104714	-0.208598598	0.253152344	0.248755848	0.089148316	0.088602878	0.033797133	0.015513	0.123574916	0.497719177	Bacteria.Firmicutes.Erysipelotrichia.Erysipelotrichales.Erysipelotrichaceae.Holdemanella	BTG2
258835	ENSG00000159388	rs12124018	0.837344252	0.120531702	0.899662784	0.999544281	0.030489764	-0.28338102	0.010575307	-5.94E-05	0.147933989	0.180168517	0.083550715	0.10352455	0.344277443	0.038058025	0.768694526	0.962169616	Bacteria.Firmicutes.Bacilli.Lactobacillales.Streptococcaceae	BTG2
258836	ENSG00000159388	rs12124018	0.290936729	0.077715246	0.162495067	0.685908922	0.175118851	-0.357711041	0.106049729	-0.045468553	0.164492743	0.199614544	0.07507838	0.111936071	0.226164486	0.041223742	0.885125128	0.896502936	Bacteria.Firmicutes.Clostridia.Clostridiales.Ruminococcaceae.Ruminococcaceae.UCG.005	BTG2
258837	ENSG00000159388	rs12124018	0.075413906	0.009736052	0.021837291	0.051386478	0.32216327	-0.540972319	0.148443735	-0.144551522	0.178344741	0.203190027	0.063199575	0.072848731	0.10823232	0.01184449	0.998735039	0.999709092	Bacteria.Bacteroidetes.Bacteroidia.Bacteroidales.Prevotellaceae.Prevotella.9	BTG2
258838	ENSG00000159388	rs12124018	0.927518809	0.712829419	0.916930923	0.552684155	0.019192951	-0.118811073	-0.008479557	0.072687845	0.210183769	0.321418202	0.08098862	0.121796439	0.646684348	0.361820479	0.847698196	0.873691958	Bacteria.Firmicutes.Erysipelotrichia.Erysipelotrichales.Erysipelotrichaceae.Faecalitalea	BTG2
258839	ENSG00000159388	rs12124018	0.889808139	0.983045695	0.98070024	0.254517232	0.026082519	0.006194309	0.002245274	0.147737454	0.187532131	0.290385207	0.092463267	0.128528386	0.553493696	0.347748442	0.999274386	0.998480911	Bacteria.Firmicutes.Clostridia.Clostridiales.Ruminococcaceae.Ruminococcaceae.UCG.013	BTG2
258840	ENSG00000159388	rs12124018	0.806009345	0.086865055	0.999844439	0.038363452	0.031926764	-0.285087858	-1.15E-05	-0.166595753	0.129485628	0.164027038	0.058678822	0.078833501	0.268386514	0.02495689	0.892796076	0.688884531	Bacteria.Proteobacteria.Gammaproteobacteria.Pasteurellales.Pasteurellaceae	BTG2
258841	ENSG00000159388	rs12124018	0.804021374	0.159939604	0.639140781	0.64257324	0.033728189	-0.249601706	-0.032293384	-0.043536753	0.135375055	0.175615957	0.068552581	0.093376816	0.269062609	0.049059703	0.987385044	0.940352876	Bacteria.Firmicutes.Clostridia.Clostridiales.Lachnospiraceae.Coprococcus.1	BTG2
258842	ENSG00000159388	rs12124018	0.655578347	0.192923894	0.526553844	0.952312818	0.065123015	-0.268721565	0.034338876	0.004793881	0.145344885	0.204287416	0.053936686	0.079857543	0.252060266	0.058610661	0.99894297	0.998882343	Bacteria.Verrucomicrobia.Verrucomicrobiae.Verrucomicrobiales.Verrucomicrobiaceae.Akkermansia	BTG2
258843	ENSG00000159388	rs12124018	0.746673905	0.186225359	0.734025001	0.869371506	0.044650152	-0.258312102	0.020154557	0.015611792	0.137646377	0.193386383	0.059066881	0.094560772	0.335656786	0.052894101	0.827067667	0.924689794	Bacteria.Firmicutes.Clostridia.Clostridiales.Lachnospiraceae.Lachnospira	BTG2
258844	ENSG00000159388	rs12124018	0.657269561	0.195621931	0.523319201	0.929738119	0.064753984	-0.266069356	0.034590952	0.007046747	0.14528465	0.203514318	0.05390892	0.07961385	0.248412069	0.060031147	0.998409995	0.996467843	Bacteria.Verrucomicrobia	BTG2
258845	ENSG00000159388	rs12124018	0.622865658	0.076563333	0.604713265	0.309417326	0.071098229	-0.312521387	0.030143386	0.080544383	0.143890097	0.173703008	0.057953551	0.078630967	0.255282782	0.028110129	0.717620378	0.925081788	Bacteria.Firmicutes.Negativicutes.Selenomonadales.Acidaminococcaceae	BTG2
258846	ENSG00000159388	rs12124018	0.650583667	0.073499149	0.445593149	0.03523414	0.058248357	-0.292681643	-0.04607475	-0.174540128	0.128010991	0.160931728	0.060041757	0.081186075	0.25481694	0.027786065	0.622743226	0.725273292	Bacteria.Firmicutes.Negativicutes.Selenomonadales.Veillonellaceae.Veillonella	BTG2
258847	ENSG00000159388	rs12124018	0.95716234	0.176293291	0.065352305	0.162974725	0.007213703	-0.245410745	-0.12963344	0.121794911	0.133787029	0.179537578	0.069173245	0.086325157	0.364222367	0.042409692	0.505877234	0.869357444	Bacteria.Firmicutes.Clostridia.Clostridiales.Peptostreptococcaceae	BTG2
258848	ENSG00000159388	rs12124018	0.959881805	0.05997651	0.030394009	0.948667999	0.006539739	-0.31381258	-0.154124932	0.006097469	0.129517012	0.163968756	0.069659716	0.094351684	0.354763349	0.020345662	0.353154402	0.985083484	Bacteria.Actinobacteria.Actinobacteria.Bifidobacteriales.Bifidobacteriaceae.Bifidobacterium	BTG2
258849	ENSG00000159388	rs12124018	0.95926981	0.059933503	0.030468917	0.94925329	0.006639711	-0.313878812	-0.154038036	0.006027818	0.129519373	0.163975045	0.069653009	0.09435121	0.353839775	0.020337121	0.352421182	0.986027059	Bacteria.Actinobacteria.Actinobacteria.Bifidobacteriales.Bifidobacteriaceae	BTG2
258850	ENSG00000159388	rs12124018	0.082207277	0.014203801	0.066737347	0.069775039	0.497468555	-0.797703672	-0.141392999	0.168348419	0.281868213	0.316690388	0.075845191	0.091329644	0.341193271	0.0728075	0.726849035	0.890273479	Bacteria.Firmicutes.Clostridia.Clostridiales.Lachnospiraceae..Eubacterium..rectale.group	BTG2
258851	ENSG00000159388	rs12124018	0.149915104	0.057496877	0.084682132	0.473381143	0.287182839	-0.424547584	-0.158035992	0.062681592	0.197133716	0.219603072	0.090281395	0.0869223	0.167831724	0.034782614	0.993501001	0.927471431	Bacteria.Firmicutes.Erysipelotrichia.Erysipelotrichales	BTG2
258852	ENSG00000159388	rs12124018	0.554397979	0.14934368	0.475822	0.821015384	0.095780604	-0.312677762	0.058280382	-0.023384918	0.161187736	0.214328635	0.081268505	0.102952826	0.2559237	0.05363069	0.999550314	0.996901429	Bacteria.Proteobacteria.Gammaproteobacteria.Pseudomonadales	BTG2
258853	ENSG00000159388	rs12124018	0.05188312	0.036080543	0.054518969	0.062392596	1.470037197	-2.380145783	-0.239619961	0.353138671	0.742467561	1.112372254	0.122410961	0.186293611	0.999415694	0.633681426	0.990344402	0.853710528	Bacteria.Firmicutes	BTG2
258854	ENSG00000159388	rs12124018	0.153427147	0.058680659	0.077881779	0.482638988	0.272563615	-0.413187325	-0.153815977	0.059797591	0.188736266	0.214765008	0.085883653	0.084692559	0.154945252	0.029378823	0.999513786	0.954458222	Bacteria.Firmicutes.Erysipelotrichia.Erysipelotrichales.Erysipelotrichaceae	BTG2
258855	ENSG00000159388	rs12124018	0.459992757	0.031707107	0.368823818	0.125942469	0.131281181	-0.431267806	-0.057214725	0.122538124	0.176641072	0.196502277	0.063229539	0.079060832	0.326756925	0.029919516	0.938535732	0.763705706	Bacteria.Proteobacteria.Betaproteobacteria.Burkholderiales	BTG2
258856	ENSG00000159388	rs12124018	0.037816449	0.108721988	0.034758284	0.239157849	0.794013295	-0.976821972	-0.14288746	0.131141913	0.374628382	0.600762712	0.066283794	0.110404687	0.689381861	0.412838431	0.998947111	0.981145089	Bacteria.Bacteroidetes	BTG2
258857	ENSG00000159388	rs12124018	0.002454207	0.003435203	0.000595928	0.031333387	0.694824498	-0.76693105	0.291610204	-0.211496035	0.220585416	0.25265902	0.080838698	0.096146533	0.045627347	0.016233413	0.750273266	0.828086726	Bacteria.Bacteroidetes.Bacteroidia.Bacteroidales.Porphyromonadaceae.Butyricimonas	BTG2
258858	ENSG00000159388	rs12124018	0.996234489	0.157731264	0.606199864	0.931186619	-0.000735193	-0.274121614	0.043331548	-0.009025718	0.155192595	0.191832735	0.083653839	0.104124304	0.460048883	0.056189316	0.642506076	0.910444892	Bacteria.Firmicutes.Bacilli.Lactobacillales	BTG2
258859	ENSG00000159388	rs12124018	0.29863312	0.279585574	0.149901671	0.67993631	0.177393275	-0.240058888	0.115829281	0.042568837	0.169329083	0.22019533	0.07950716	0.102727884	0.246234503	0.117904189	0.747545812	0.99827201	Bacteria.Firmicutes.Clostridia.Clostridiales.Ruminococcaceae..Eubacterium..coprostanoligenes.group	BTG2
258860	ENSG00000159388	rs12124018	0.109137563	0.118089253	0.110024734	0.39375012	0.640753773	-0.614299131	-0.130578691	0.071264913	0.394547011	0.387938899	0.080609607	0.083015645	0.652763727	0.380044772	0.956359196	0.930754062	Bacteria.Firmicutes.Clostridia.Clostridiales.Ruminococcaceae	BTG2
258861	ENSG00000159388	rs12124018	0.29653133	0.047476676	0.102913102	0.400932782	0.16072169	-0.368317142	0.115951309	-0.067595256	0.152743881	0.182361292	0.070111208	0.079954962	0.179498411	0.015542811	0.999417824	0.997023453	Bacteria.Firmicutes.Clostridia.Clostridiales.Christensenellaceae.Christensenellaceae.R.7.group	BTG2
258862	ENSG00000159388	rs12124018	0.521201618	0.05714991	0.345100647	0.311045044	0.096758819	-0.391547158	0.069950162	-0.117892228	0.150027614	0.202243355	0.073558404	0.115482475	0.288786173	0.022927613	0.914657916	0.899291578	Bacteria.Firmicutes.Clostridia.Clostridiales.Lachnospiraceae..Eubacterium..eligens.group	BTG2
258863	ENSG00000159388	rs12124018	0.758191802	0.126447054	0.874248408	0.721518234	0.042454945	-0.271553841	-0.011650926	-0.03486605	0.137334154	0.175442477	0.073331499	0.097403064	0.26662029	0.036952388	0.997048205	0.999513539	Bacteria.Firmicutes.Clostridia.Clostridiales.Lachnospiraceae.Dorea	BTG2
258864	ENSG00000159388	rs12124018	0.59050612	0.061711737	0.129266565	0.724432105	0.073107884	-0.328431056	-0.079599518	0.026505672	0.135199317	0.172796148	0.051815413	0.074864795	0.20362639	0.020601311	0.937508231	0.96414545	Bacteria.Firmicutes.Negativicutes.Selenomonadales.Veillonellaceae.Dialister	BTG2
258865	ENSG00000159388	rs12124018	0.189715775	0.273862273	0.182323344	0.847382659	0.356362846	-0.349508969	-0.081230953	0.014270712	0.268938027	0.316757586	0.060268228	0.073858597	0.535022272	0.332760894	0.999785669	0.999420701	Bacteria.Firmicutes.Clostridia.Clostridiales.Ruminococcaceae.Faecalibacterium	BTG2
258866	ENSG00000159388	rs12124018	0.494442556	0.20543778	0.327899769	0.41072093	0.104035433	-0.242882167	-0.078766479	-0.094105811	0.151417818	0.18992635	0.079912439	0.11367056	0.291144821	0.077201316	0.622472766	0.90956337	Bacteria.Actinobacteria.Actinobacteria	BTG2
258867	ENSG00000159388	rs12124018	0.233975339	0.003293089	0.255397584	0.013177319	0.292320858	-1.155154476	-0.090983031	0.311240772	0.243361948	0.378743633	0.079301515	0.122161206	0.522398887	0.028985799	0.996108676	0.893848525	Bacteria.Firmicutes.Clostridia.Clostridiales.Lachnospiraceae..Ruminococcus..gnavus.group	BTG2
258868	ENSG00000159388	rs12124018	0.46924107	0.036606048	0.330416614	0.097102588	0.118345925	-0.392430889	-0.05591001	0.119934711	0.162582367	0.183938518	0.057021541	0.071262962	0.284652405	0.028893317	0.943988959	0.814968901	Bacteria.Proteobacteria.Betaproteobacteria.Burkholderiales.Alcaligenaceae	BTG2
258869	ENSG00000159388	rs12124018	0.935312951	0.234408875	0.750363899	0.957804919	0.013193963	-0.288431979	0.018238107	-0.003690436	0.16194424	0.240349453	0.057085025	0.069487024	0.474871039	0.104519309	0.998302481	0.99762474	Bacteria.Proteobacteria.Gammaproteobacteria.Enterobacteriales.Enterobacteriaceae.Escherichia.Shigella	BTG2
258870	ENSG00000159388	rs12124018	0.636970341	0.179646185	0.10607986	0.907941042	-0.070199005	-0.313595604	-0.088900256	0.010695033	0.148057802	0.231225132	0.054257642	0.092134443	0.346659765	0.095433248	0.765788977	0.870243936	Bacteria.Firmicutes.Clostridia.Clostridiales.Lachnospiraceae.Tyzzerella	BTG2
258871	ENSG00000159388	rs12124018	0.802231624	0.130733437	0.970087969	0.547534044	0.034930489	-0.267228161	-0.002399261	-0.052358328	0.138904852	0.174630098	0.063741553	0.086603475	0.267904431	0.033672523	0.997501135	0.994860843	Bacteria.Firmicutes.Clostridia.Clostridiales.Ruminococcaceae.Ruminococcaceae.UCG.002	BTG2
258872	ENSG00000159388	rs12124018	0.474965538	0.020100178	0.512813387	0.088706203	0.137422657	-0.61372657	0.048038577	-0.190899818	0.191254788	0.257631939	0.073004633	0.110489104	0.365955475	0.02123509	0.977146984	0.997803387	Bacteria.Actinobacteria.Actinobacteria.Micrococcales	BTG2
258873	ENSG00000159388	rs12124018	0.520992811	0.134223337	0.456963135	0.70435873	0.099925665	-0.283094741	-0.052168818	-0.04091354	0.154860049	0.186703237	0.069720429	0.107358598	0.274198106	0.056141124	0.997851323	0.977487446	Bacteria.Firmicutes.Clostridia.Clostridiales.Lachnospiraceae.Fusicatenibacter	BTG2
258874	ENSG00000159388	rs12124018	0.995230973	0.151307339	0.551617142	0.929702806	-0.000907121	-0.279470641	0.035809072	-0.006406542	0.151191717	0.192505572	0.059840747	0.072344392	0.437786476	0.058305993	0.934945337	0.939699765	Bacteria.Firmicutes.Clostridia.Clostridiales.Lachnospiraceae.Roseburia	BTG2
258875	ENSG00000159388	rs12124018	0.786120984	0.067944326	0.083685967	0.106751279	0.036281456	-0.33390769	-0.163200252	0.183148721	0.133163798	0.179924339	0.092925821	0.111998398	0.217496512	0.020454551	0.843646702	0.956901174	Bacteria.Firmicutes.Clostridia.Clostridiales.Ruminococcaceae.Ruminiclostridium.5	BTG2
258876	ENSG00000159388	rs12124018	0.739286786	0.465403897	0.896377076	0.44777536	0.062026209	-0.166710469	0.009943253	0.069337879	0.185594967	0.227052158	0.07605246	0.090793603	0.549209927	0.237522918	0.997152221	0.990360691	Bacteria.Firmicutes.Clostridia.Clostridiales.Family.XI	BTG2
258877	ENSG00000159388	rs12124018	0.778937387	0.104483715	0.480323851	0.575265684	-0.047878519	-0.362596918	-0.081649889	-0.095871557	0.169869948	0.220267481	0.115031031	0.170252632	0.431894183	0.065560467	0.923175964	0.989731238	Bacteria.Actinobacteria.Coriobacteriia.Coriobacteriales.Coriobacteriaceae	BTG2
258878	ENSG00000159388	rs12124018	0.766038249	0.115520809	0.394889476	0.653399274	0.040527457	-0.289439674	0.052659097	-0.040359517	0.135638122	0.181482483	0.061490758	0.089469975	0.253701671	0.03309927	0.972085394	0.961745829	Bacteria.Proteobacteria.Deltaproteobacteria.Desulfovibrionales.Desulfovibrionaceae	BTG2
258879	ENSG00000159388	rs12124018	0.09126644	0.00519591	0.053951961	0.023133696	0.363564155	-0.731886175	0.1823269	-0.263901718	0.212144259	0.253173086	0.092917274	0.113486155	0.156250254	0.013832415	0.998201428	0.962367371	Bacteria.Firmicutes.Bacilli.Bacillales.Staphylococcaceae.Staphylococcus	BTG2
258880	ENSG00000159388	rs12124018	0.332764796	0.069217129	0.307801172	0.395587737	0.208347339	-0.451489824	0.091619772	-0.095470198	0.213531339	0.244432976	0.089142588	0.11164762	0.347827933	0.059949308	0.998768023	0.974216165	Bacteria.Firmicutes.Clostridia.Clostridiales.Ruminococcaceae.Ruminococcaceae.NK4A214.group	BTG2
258881	ENSG00000159388	rs12124018	0.86335342	0.641152798	0.653908593	0.589670366	-0.035967937	-0.148110881	0.028336117	-0.044367497	0.208172328	0.316311292	0.062915264	0.081864712	0.609427933	0.307187408	0.879658083	0.995251343	Bacteria.Proteobacteria.Gammaproteobacteria	BTG2
258882	ENSG00000159388	rs12124018	0.043822408	0.036970581	0.045620058	0.07392232	1.321803718	-1.847181532	-0.221311134	0.271853989	0.643156022	0.867537014	0.108622823	0.149704542	0.927722996	0.437798443	0.996576058	0.659325213	Bacteria.Firmicutes.Clostridia.Clostridiales	BTG2
258883	ENSG00000159388	rs12124018	0.269100386	0.0628328	0.152869664	0.418545945	0.189860222	-0.41037486	0.10941002	-0.09080633	0.170352315	0.216860871	0.075656474	0.111549374	0.245429048	0.039434538	0.843980032	0.944353664	Bacteria.Firmicutes.Clostridia.Clostridiales.Ruminococcaceae.Ruminococcaceae.UCG.003	BTG2
258884	ENSG00000159388	rs12124018	0.770541342	0.310047802	0.905318598	0.182869651	0.045589697	-0.187198513	-0.007473276	0.086679898	0.155666001	0.182991599	0.062588549	0.064392451	0.383777466	0.119926089	0.99830237	0.997282036	Bacteria.Firmicutes.Clostridia.Clostridiales.Clostridiaceae.1.Clostridium.sensu.stricto.1	BTG2
258885	ENSG00000159388	rs12124018	0.702724381	0.206945577	0.469552755	0.57268069	0.053348038	-0.234317941	0.055480639	0.052470923	0.139178524	0.183846865	0.076272407	0.092551724	0.285087396	0.046131292	0.820122102	0.997649073	Bacteria.Firmicutes.Clostridia.Clostridiales.Ruminococcaceaencultured	BTG2
258886	ENSG00000159388	rs12124018	0.360016926	0.028623155	0.267984364	0.141071934	0.169722652	-0.455590857	-0.072701821	0.122987369	0.184131168	0.203600191	0.065078465	0.082559599	0.33884367	0.027185557	0.951961461	0.832888729	Bacteria.Proteobacteria.Betaproteobacteria	BTG2
258887	ENSG00000159388	rs12124018	0.986056297	0.126014173	0.286830296	0.697344433	0.002431718	-0.266785872	-0.059519575	0.029812904	0.138614148	0.172161761	0.05542981	0.076324212	0.35241939	0.03364951	0.717189684	0.87724048	Bacteria.Fusobacteria.Fusobacteriia.Fusobacteriales	BTG2
258888	ENSG00000159388	rs12124018	0.30198669	0.033112233	0.30722721	0.129189738	0.246895859	-0.728835367	0.108225159	-0.230118838	0.237326523	0.33488775	0.105173147	0.149765587	0.427061865	0.05585947	0.968970412	0.998920199	Bacteria.Firmicutes.Clostridia.Clostridiales.Lachnospiraceae..Eubacterium..ventriosum.group	BTG2
258889	ENSG00000159388	rs12124018	0.944630121	0.041364103	0.63869691	0.241716836	0.009884008	-0.384509753	0.027127257	0.094384896	0.141774321	0.184814909	0.0575096	0.079898149	0.378031095	0.020046278	0.997528932	0.993985312	Bacteria.Bacteroidetes.Bacteroidia.Bacteroidales.Rikenellaceae.Alistipes	BTG2
258890	ENSG00000159388	rs12124018	0.695898195	0.289873075	0.951061364	0.216161887	0.059346271	-0.193949798	0.003705245	0.079267845	0.151171686	0.181776352	0.060142473	0.063476928	0.350755025	0.121941042	0.998115183	0.976854668	Bacteria.Firmicutes.Clostridia.Clostridiales.Clostridiaceae.1	BTG2
258891	ENSG00000159388	rs12124018	0.497462458	0.085346655	0.155369226	0.790315245	0.094927254	-0.303824427	-0.095841183	0.023004093	0.139136591	0.173944832	0.066683411	0.086163366	0.236192792	0.025865731	0.760739436	0.998318077	Bacteria.Firmicutes.Clostridia.Clostridiales.Lachnospiraceae..Eubacterium..hallii.group	BTG2
258892	ENSG00000159388	rs12124018	0.717968568	0.110907517	0.521106882	0.631523297	0.049735622	-0.287962499	0.040557406	-0.042549721	0.137116208	0.178216333	0.062871201	0.088309263	0.252795275	0.02986202	0.998880039	0.97913007	Bacteria.Proteobacteria.Deltaproteobacteria.Desulfovibrionales.Desulfovibrionaceae.Bilophila	BTG2
258893	ENSG00000159388	rs12124018	0.475057639	0.26427043	0.510677723	0.91934025	0.165994755	-0.306258551	0.05506947	-0.010395407	0.231067714	0.272003664	0.083265815	0.102263581	0.576451079	0.250438945	0.998986731	0.998377846	Bacteria.Firmicutes.Clostridia.Clostridiales.Family.XI.Anaerococcus	BTG2
258894	ENSG00000159388	rs12124018	0.905093502	0.060223509	0.689639997	0.295731482	-0.022497732	-0.49804715	-0.037700103	-0.149331997	0.187969042	0.260490142	0.093991091	0.141682755	0.531817755	0.058790346	0.998330087	0.999834196	Bacteria.Actinobacteria.Coriobacteriia.Coriobacteriales.Coriobacteriaceae.Collinsella	BTG2
258895	ENSG00000159388	rs12124018	0.037821848	0.10874817	0.03476371	0.239206877	0.793995005	-0.976757073	-0.142884866	0.131130268	0.374630649	0.600768159	0.066284641	0.110406527	0.687951829	0.412554781	0.998912436	0.981117471	Bacteria.Bacteroidetes.Bacteroidia.Bacteroidales	BTG2
258896	ENSG00000159388	rs12124018	0.998115234	0.11933716	0.054835353	0.651439062	0.000306739	-0.258876795	-0.122752683	-0.035466444	0.129361677	0.164049305	0.062793131	0.078148951	0.346778594	0.037228583	0.999334555	0.984995763	Bacteria.Firmicutes.Erysipelotrichia.Erysipelotrichales.Erysipelotrichaceae.Erysipelotrichaceae.UCG.003	BTG2
258897	ENSG00000159388	rs12124018	0.289824136	0.195256587	0.191464285	0.892152692	0.192814449	-0.327689891	0.108696242	-0.018021028	0.180693772	0.250439882	0.08235865	0.132405482	0.288855668	0.106860444	0.951502097	0.994553009	Bacteria.Firmicutes.Clostridia.Clostridiales.Ruminococcaceae.Ruminiclostridium.9	BTG2
258898	ENSG00000159388	rs12124018	0.369077413	0.378703225	0.348637946	0.853934854	0.208434481	-0.257999958	0.077834006	0.019577883	0.230469369	0.291115749	0.082455636	0.105927906	0.367463766	0.229175481	0.999586829	0.996426659	Bacteria.Firmicutes.Negativicutes.Selenomonadales.Veillonellaceae.Megasphaera	BTG2
258899	ENSG00000159388	rs12124018	0.671873797	0.176315078	0.754595601	0.945373856	0.075055845	-0.283107004	-0.02134047	-0.005667552	0.176404362	0.207125985	0.067987395	0.082402915	0.376262496	0.082654093	0.998997514	0.969189617	Bacteria.Firmicutes.Clostridia.Clostridiales.Ruminococcaceae.Subdoligranulum	BTG2
258900	ENSG00000159388	rs12124018	0.714639932	0.244525213	0.260868789	0.331562958	0.050307083	-0.238725558	-0.088137232	0.109551862	0.136999499	0.203305098	0.077717828	0.111996933	0.279042547	0.053161504	0.984441985	0.943652426	Bacteria.Firmicutes.Clostridia.Clostridiales.Ruminococcaceae.Flavonifractor	BTG2
258901	ENSG00000159388	rs12124018	0.574417706	0.264179623	0.543759974	0.868131135	0.098012368	-0.260305432	0.044398803	0.016044711	0.173667915	0.231146015	0.072749337	0.096260335	0.291381214	0.103255226	0.999305535	0.994727898	Bacteria.Proteobacteria.Gammaproteobacteria.Pseudomonadales.Pseudomonadaceae.Pseudomonas	BTG2
258902	ENSG00000159388	rs12124018	0.01673592	0.000822471	0.002197996	0.003380977	0.434206388	-0.936832056	0.213151179	-0.348628155	0.176873453	0.267189198	0.06688352	0.11464584	0.089993748	0.003983906	0.999469974	0.83703739	Bacteria.Bacteroidetes.Bacteroidia.Bacteroidales.Porphyromonadaceae.Barnesiella	BTG2
258903	ENSG00000159388	rs12124018	0.258795573	0.023195591	0.186160897	0.121760924	0.218495237	-0.502186872	0.092074897	-0.143959532	0.191820654	0.216057439	0.06892201	0.091835363	0.250674333	0.024393948	0.794232947	0.926870238	Bacteria.Firmicutes.Clostridia.Clostridiales.Lachnospiraceae.Lachnospiraceae.UCG.010	BTG2
258904	ENSG00000159388	rs12124018	0.79911041	0.950155469	0.380389965	0.081922308	-0.040575796	-0.014257959	-0.063855972	0.180036267	0.158792317	0.227219533	0.072309238	0.101912289	0.415703063	0.258199082	0.830621256	0.916976133	Bacteria.Firmicutes.Clostridia.Clostridiales.Ruminococcaceae.Ruminococcus.2	BTG2
258905	ENSG00000159388	rs12124018	0.927205732	0.22748451	0.069925446	0.190752785	-0.012472406	-0.230835066	-0.121409416	0.115222991	0.135997364	0.189488475	0.065901388	0.08716226	0.365030411	0.072650913	0.742202795	0.956405468	Bacteria.Firmicutes.Clostridia.Clostridiales.Peptostreptococcaceae.Intestinibacter	BTG2
258906	ENSG00000159388	rs12124018	0.279562845	0.044638529	0.084444834	0.365090665	0.165476653	-0.371741959	0.124751967	-0.073202371	0.151777128	0.181599214	0.071211584	0.080266215	0.170872326	0.015063158	0.999989953	0.995249858	Bacteria.Firmicutes.Clostridia.Clostridiales.Christensenellaceae	BTG2
258907	ENSG00000159388	rs12124018	0.547396036	0.176990959	0.594154842	0.620421621	0.171176211	-0.417719291	0.054795405	-0.058394396	0.2830368	0.306095049	0.102339794	0.117352674	0.477245542	0.146971392	0.996423631	0.971636825	Bacteria.Bacteroidetes.Bacteroidia.Bacteroidales.Prevotellaceae.Prevotella.7	BTG2
258908	ENSG00000159388	rs12124018	0.802509569	0.050846567	0.971225596	0.302123298	0.039148266	-0.396783275	0.003135283	-0.115276445	0.155901137	0.199486504	0.086590291	0.110840063	0.333395105	0.027143603	0.998173674	0.991886968	Bacteria.Firmicutes.Bacilli.Bacillales	BTG2
258909	ENSG00000159388	rs12124018	0.748770025	0.122894032	0.223381026	0.356518376	0.043354712	-0.275414419	0.067344733	-0.076178412	0.134808296	0.17623705	0.054789819	0.082042322	0.252355996	0.033930023	0.934169653	0.990835033	Bacteria.Bacteroidetes.Bacteroidia.Bacteroidales.Porphyromonadaceae.Parabacteroides	BTG2
258910	ENSG00000159388	rs12124018	0.76544247	0.183663749	0.712444443	0.178273979	0.040529546	-0.233964883	0.021291557	-0.119543541	0.135289967	0.174126661	0.057519021	0.087861989	0.253171999	0.059764921	0.996033175	0.930019817	Bacteria.Firmicutes.Clostridia.Clostridiales.Lachnospiraceae.Lachnospiraceae.NK4A136.group	BTG2
258911	ENSG00000159388	rs12124018	0.855827957	0.244765366	0.147277779	0.396697579	-0.025739816	-0.229743764	0.085587428	-0.073837753	0.141117441	0.19575661	0.058364175	0.086553806	0.333226122	0.094043604	0.79621917	0.994448463	Bacteria.Bacteroidetes.Bacteroidia.Bacteroidales.Porphyromonadaceae	BTG2
258912	ENSG00000159388	rs12124018	0.832307711	0.048173531	0.633155995	0.218347213	-0.042682221	-0.668687942	-0.035238019	-0.15291924	0.200779415	0.332149258	0.073486472	0.123046397	0.653715387	0.083921142	0.999437234	0.98110946	Bacteria.Proteobacteria.Betaproteobacteria.Neisseriales.Neisseriaceae	BTG2
258913	ENSG00000159388	rs12124018	0.534780334	0.178797061	0.552900907	0.965735987	0.119312229	-0.29621314	-0.051424242	-0.004278306	0.191206351	0.217976459	0.086214116	0.099218371	0.382951053	0.111351815	0.998793879	0.998376616	Bacteria.Firmicutes.Clostridia.Clostridiales.Lachnospiraceae.Blautia	BTG2
258914	ENSG00000159388	rs12124018	0.958063262	0.078042395	0.757408308	0.325861731	0.010070888	-0.486884095	-0.02752733	-0.137687687	0.190793461	0.272003652	0.088748908	0.139099302	0.504328995	0.053013795	0.999550585	0.938219301	Bacteria.Firmicutes.Clostridia.Clostridiales.Lachnospiraceae.Lachnospiraceae.ND3007.group	BTG2
258915	ENSG00000159388	rs12124018	0.081600412	0.013144427	0.085062747	0.03286544	0.955262835	-1.714728824	-0.178966177	0.289725109	0.540158143	0.672773257	0.102366035	0.132929924	0.683750421	0.210230436	0.876179581	0.630031783	Bacteria.Firmicutes.Clostridia.Clostridiales.Lachnospiraceae	BTG2
258916	ENSG00000159388	rs12124018	0.787981938	0.041325968	0.477743264	0.209853075	-0.044421876	-0.45480181	-0.083278936	-0.235565138	0.164508949	0.218558498	0.116636781	0.186024763	0.41955948	0.034266915	0.8657928	0.994989321	Bacteria.Actinobacteria.Coriobacteriia.Coriobacteriales	BTG2
258917	ENSG00000159388	rs12124018	0.695823571	0.612869717	0.790380012	0.378122494	0.085865923	-0.132164883	0.024490874	0.10265276	0.218668173	0.259963623	0.091761238	0.115687017	0.475856839	0.333190913	0.966546108	0.914172983	Bacteria.Firmicutes.Clostridia.Clostridiales.Ruminococcaceae.Ruminiclostridium.6	BTG2
258918	ENSG00000159388	rs12124018	0.884811526	0.210498387	0.942332241	0.718182802	0.030523424	-0.369114534	-0.005735238	-0.041496442	0.209878283	0.29190591	0.078981632	0.114492538	0.648168389	0.14949696	0.999028109	0.997798285	Bacteria.Actinobacteria.Actinobacteria.Micrococcales.Micrococcaceae	BTG2
258919	ENSG00000159388	rs12124018	0.032533707	0.016742439	0.013601692	0.11726328	0.463975897	-0.632882803	0.187482099	-0.153901063	0.212459322	0.257820137	0.073940052	0.096968238	0.135260679	0.036382902	0.984987993	0.971423926	Bacteria.Proteobacteria.Deltaproteobacteria.Desulfovibrionales.Desulfovibrionaceae.Desulfovibrio	BTG2
258920	ENSG00000159388	rs12124018	0.264157163	0.04418812	0.191705649	0.238788726	0.213746139	-0.504048943	0.093956271	-0.126057672	0.189793285	0.245695232	0.071229443	0.106040155	0.299405781	0.04498838	0.999814869	0.914519823	Bacteria.Actinobacteria.Actinobacteria.Corynebacteriales.Corynebacteriaceae	BTG2
258921	ENSG00000159388	rs12124018	0.79612283	0.120558884	0.311311407	0.578319688	0.035108609	-0.284690555	0.062927521	-0.049819639	0.135337831	0.181014595	0.061675472	0.089185343	0.294311657	0.034992629	0.895322073	0.951899872	Bacteria.Proteobacteria.Deltaproteobacteria	BTG2
258922	ENSG00000159388	rs12124018	0.546935635	0.222965623	0.306560528	0.653296004	0.08421116	-0.223952626	-0.076264498	-0.040672853	0.139081318	0.182036371	0.074010903	0.090135805	0.236446025	0.067805517	0.890732322	0.908786274	Bacteria.Firmicutes.Clostridia.Clostridiales.Lachnospiraceaencultured	BTG2
258923	ENSG00000159388	rs12124018	0.283868151	0.114818466	0.212151746	0.581973458	0.203166598	-0.375176144	0.102566248	-0.054779944	0.18803648	0.234777549	0.081409948	0.099017946	0.303655739	0.090223107	0.812320889	0.911650628	Bacteria.Firmicutes.Clostridia.Clostridiales.Lachnospiraceae..Eubacterium..xylanophilum.group	BTG2
258924	ENSG00000159388	rs12124018	0.809499319	0.125150943	0.959660047	0.869342449	0.035727146	-0.279210657	0.004237421	-0.017130364	0.147608156	0.179761454	0.083458767	0.103735485	0.349568042	0.041873987	0.7766411	0.923117531	Bacteria.Firmicutes.Bacilli.Lactobacillales.Streptococcaceae.Streptococcus	BTG2
258925	ENSG00000159388	rs12124018	0.020113925	0.051822432	0.016682874	0.167135537	0.815278056	-0.906536181	-0.15278604	0.122419051	0.342279188	0.457739659	0.062205585	0.087638846	0.46256692	0.274649111	0.99911693	0.98634337	Bacteria.Bacteroidetes.Bacteroidia.Bacteroidales.Bacteroidaceae.Bacteroides	BTG2
258926	ENSG00000159388	rs12124018	0.945124373	0.041597786	0.635876725	0.244843511	0.009797549	-0.384229651	0.027355155	0.093605849	0.141802001	0.184899167	0.057508097	0.07977161	0.378158619	0.019933677	0.997466038	0.994193156	Bacteria.Bacteroidetes.Bacteroidia.Bacteroidales.Rikenellaceae	BTG2
258927	ENSG00000159388	rs12124018	0.948426446	0.131970627	0.890003992	0.628055318	0.011908933	-0.374961655	-0.010365872	-0.053814504	0.183413445	0.245833541	0.074663726	0.11056115	0.620112949	0.105795014	0.99946547	0.972078348	Bacteria.Firmicutes.Erysipelotrichia.Erysipelotrichales.Erysipelotrichaceae..Clostridium..innocuum.group	BTG2
258928	ENSG00000159388	rs12124018	0.331512544	0.03187307	0.120528736	0.14463802	0.14889688	-0.439861362	0.084750994	-0.117783168	0.152204102	0.200619465	0.053882707	0.079786546	0.239801744	0.024485606	0.902591921	0.997412515	Bacteria.Proteobacteria.Gammaproteobacteria.Enterobacteriales.Enterobacteriaceae.Citrobacter	BTG2
258929	ENSG00000159388	rs12124018	0.498676793	0.138803047	0.481501848	0.568304276	0.12396133	-0.396345515	0.055244308	-0.068912301	0.182208328	0.264516395	0.078040059	0.12017619	0.344999291	0.106432711	0.963485106	0.971945944	Bacteria.Firmicutes.Bacilli.Lactobacillales.Carnobacteriaceae.Granulicatella	BTG2
258930	ENSG00000159388	rs12124018	0.812400732	0.080562147	0.991081235	0.035642782	0.030718337	-0.290042387	-0.000653821	-0.166765618	0.128915959	0.163433583	0.058269302	0.077748426	0.26326255	0.024065513	0.914261654	0.712318239	Bacteria.Proteobacteria.Gammaproteobacteria.Pasteurellales.Pasteurellaceae.Haemophilus	BTG2
258931	ENSG00000159388	rs12124018	0.622318004	0.129852537	0.6198436	0.969439382	0.075724467	-0.282539169	0.033250949	0.002726081	0.153011276	0.184205529	0.066712437	0.070886413	0.283694461	0.054805845	0.998970432	0.998994847	Bacteria.Firmicutes.Erysipelotrichia.Erysipelotrichales.Erysipelotrichaceae.Erysipelatoclostridium	BTG2
258932	ENSG00000159388	rs12124018	0.319357762	0.036120525	0.055718217	0.359973473	0.14307312	-0.36973928	0.117454996	-0.06441444	0.142595799	0.172837788	0.060307433	0.069876509	0.145949285	0.01757229	0.99994518	0.999865593	Bacteria.Bacteroidetes.Bacteroidia.Bacteroidales.Prevotellaceae	BTG2
258933	ENSG00000159388	rs12124018	0.337881726	0.329487862	0.269103135	0.532237231	0.178292396	-0.227210663	-0.110016654	-0.089595473	0.184687435	0.231279963	0.098713148	0.142691064	0.310544495	0.133273784	0.925664213	0.972299477	Bacteria.Actinobacteria	BTG2
258934	ENSG00000159388	rs12124018	0.634094965	0.167124586	0.677959248	0.903190613	0.080248352	-0.294938256	0.023607035	-0.008569998	0.167816785	0.211138475	0.056598092	0.070188187	0.404470215	0.108304632	0.999614985	0.99936283	Bacteria.Firmicutes.Clostridia.Clostridiales.Lachnospiraceae.Tyzzerella.4	BTG2
258935	ENSG00000159388	rs12124018	0.912509312	0.308271995	0.545805198	0.823621417	-0.018458805	-0.262141548	0.03303491	-0.015846863	0.167356932	0.255304181	0.054405811	0.070815155	0.549497363	0.137379089	0.96628692	0.965530807	Bacteria.Proteobacteria.Gammaproteobacteria.Enterobacteriales.Enterobacteriaceae	BTG2
258936	ENSG00000159388	rs12124018	0.148987971	0.025931997	0.059412999	0.112954696	0.248936631	-0.576351041	0.134547053	-0.165353049	0.170484956	0.252937856	0.07014225	0.102932272	0.187614112	0.024595451	0.974916192	0.944015052	Bacteria.Firmicutes.Clostridia.Clostridiales.Ruminococcaceae.Ruminococcus.1	BTG2
258937	ENSG00000159388	rs12124018	0.789269385	0.224508357	0.008674516	0.021571606	0.034520847	-0.211909314	-0.129033168	0.165532077	0.128642679	0.172828442	0.047696492	0.070326755	0.28214319	0.068832434	0.886074846	0.766776078	Bacteria.Proteobacteria.Betaproteobacteria.Burkholderiales.Alcaligenaceae.Parasutterella	BTG2
258938	ENSG00000159388	rs12124018	0.451186267	0.084413694	0.463532392	0.531938702	0.187026536	-0.395595575	-0.06859683	0.058621388	0.246757195	0.225792829	0.093033556	0.093293149	0.490964729	0.106471833	0.995261573	0.982567127	Bacteria.Firmicutes.Clostridia.Clostridiales.Lachnospiraceae.Lachnospiraceae.UCG.008	BTG2
258939	ENSG00000159388	rs12124018	0.59820086	0.096371815	0.648460515	0.280575864	0.082243321	-0.3022614	0.027424577	0.086006919	0.155307972	0.179196807	0.059879664	0.079054385	0.288477232	0.036781462	0.819242628	0.908397531	Bacteria.Firmicutes.Negativicutes.Selenomonadales.Acidaminococcaceae.Phascolarctobacterium	BTG2
258940	ENSG00000159388	rs12124018	0.952584042	0.299736745	0.710084302	0.649421101	-0.011388273	-0.225114849	-0.039686809	0.056853866	0.190794869	0.215376618	0.106299133	0.124501726	0.487386326	0.127652526	0.880649234	0.994506574	Bacteria.Firmicutes.Clostridia.Clostridiales.Family.XIII	BTG2
258941	ENSG00000159445	rs11204914	0.000370127	0.001238807	0.165223444	0.375644011	-1.084508277	0.760571273	-0.203738478	0.093786948	0.28890309	0.225332527	0.145188294	0.105144634	0.012191308	0.008911406	0.876488529	0.970011889	Bacteria.Firmicutes.Clostridia.Clostridiales.Ruminococcaceae.Anaerotruncus	THEM4
258942	ENSG00000159445	rs11204914	0.48717522	0.434592342	0.661554181	0.693372426	-0.484148874	0.417758048	-0.073165606	0.050353629	0.692897568	0.531396461	0.166379664	0.127151298	0.74250733	0.622261153	0.921846173	0.99665811	Bacteria.Proteobacteria	THEM4
258943	ENSG00000159445	rs11204914	6.87E-05	3.86E-06	0.557055218	0.62929192	-0.833943976	0.652446095	0.065109097	-0.035387121	0.196228732	0.129457823	0.110312297	0.072965192	0.000560959	1.29E-05	0.690219556	0.955303348	Bacteria.Firmicutes.Bacilli.Lactobacillales.Streptococcaceae	THEM4
258944	ENSG00000159445	rs11204914	5.90E-05	1.61E-06	0.655471381	0.937933096	-0.756561379	0.618961027	0.032070187	-0.003442761	0.176224547	0.117460079	0.071552095	0.044044641	0.000483985	5.75E-06	0.761869938	0.894379908	Bacteria.Proteobacteria.Betaproteobacteria.Burkholderiales.Alcaligenaceae.Sutterella	THEM4
258945	ENSG00000159445	rs11204914	0.225053171	0.061482374	0.32545628	0.35125519	-0.454080174	0.433165036	0.13224597	-0.077668908	0.3707779	0.227693045	0.13348905	0.082731886	0.404351163	0.088240356	0.996483139	0.869987637	Bacteria.Bacteroidetes.Bacteroidia.Bacteroidales.Porphyromonadaceae.Butyricimonas	THEM4
258946	ENSG00000159445	rs11204914	0.014494731	0.005082113	0.726610097	0.94204257	-0.892827289	0.637388308	-0.047750865	0.006092283	0.355562944	0.219887457	0.13599243	0.083478532	0.130795239	0.02433447	0.998986731	0.998377846	Bacteria.Firmicutes.Clostridia.Clostridiales.Family.XI.Anaerococcus	THEM4
258947	ENSG00000159445	rs11204914	0.000347624	0.000169534	0.634050648	0.541110649	-0.861243449	0.587450161	0.039542109	0.032817355	0.228267727	0.147314037	0.082680339	0.053419931	0.003775928	0.000601926	0.99514452	0.969189617	Bacteria.Firmicutes.Clostridia.Clostridiales.Ruminococcaceae.Subdoligranulum	THEM4
258948	ENSG00000159445	rs11204914	0.000552768	7.25E-05	0.652695071	0.934817825	-0.853486163	0.644935346	0.042741846	-0.005332558	0.235077226	0.152301606	0.09454528	0.064954135	0.005166252	0.000337878	0.787552126	0.992983965	Bacteria.Firmicutes.Bacilli	THEM4
258949	ENSG00000159445	rs11204914	0.00010604	2.60E-06	0.119585142	0.144120233	-0.721874799	0.59671817	-0.165874405	0.099735811	0.175004	0.115981491	0.105185873	0.067472705	0.000629913	8.22E-06	0.997048205	0.999513539	Bacteria.Firmicutes.Clostridia.Clostridiales.Lachnospiraceae.Dorea	THEM4
258950	ENSG00000159445	rs11204914	0.002584161	0.002472588	0.806244558	0.674909086	-0.79525417	0.564534396	0.021740687	0.026316338	0.253871116	0.179365401	0.088283145	0.06246545	0.014980192	0.004962071	0.974210375	0.930166474	Bacteria.Proteobacteria.Betaproteobacteria.Burkholderiales	THEM4
258951	ENSG00000159445	rs11204914	2.34E-05	2.10E-06	0.910412174	0.406252422	-0.778310479	0.603152035	-0.00828085	0.041813347	0.170961241	0.115984088	0.073313573	0.050024646	0.00019612	6.79E-06	0.938686629	0.939697157	Bacteria.Proteobacteria.Deltaproteobacteria	THEM4
258952	ENSG00000159445	rs11204914	0.005030952	8.54E-05	0.756736237	0.789877917	-0.700398019	0.615811351	-0.030840091	-0.016143919	0.241326456	0.147066058	0.099145526	0.060339193	0.018218343	0.000295482	0.999507593	0.935584968	Bacteria.Firmicutes.Clostridia.Clostridiales.Lachnospiraceae.Lachnoclostridium	THEM4
258953	ENSG00000159445	rs11204914	0.101264138	0.091044546	0.906546831	0.782412735	-0.825744559	0.540447774	0.020329193	0.02968077	0.496850405	0.315137142	0.172505013	0.107032985	0.532158867	0.232355026	0.99967607	0.999141757	Bacteria.Firmicutes.Negativicutes.Selenomonadales	THEM4
258954	ENSG00000159445	rs11204914	1.77E-05	4.60E-07	0.886429626	0.408891172	-0.782562934	0.639259894	0.014616932	-0.051602833	0.169053736	0.114280596	0.10194783	0.062086788	0.000145023	2.04E-06	0.770436327	0.928378173	Bacteria.Firmicutes.Negativicutes.Selenomonadales.Veillonellaceae.Veillonella	THEM4
258955	ENSG00000159445	rs11204914	4.30E-05	9.66E-07	0.631709507	0.257358719	-0.785355025	0.637017556	-0.036520552	0.055965031	0.17918922	0.117903329	0.075837576	0.048983122	0.000319197	4.20E-06	0.72720109	0.92066996	Bacteria.Firmicutes.Negativicutes.Selenomonadales.Acidaminococcaceae	THEM4
258956	ENSG00000159445	rs11204914	2.18E-05	1.06E-06	0.569979615	0.732661902	-0.796831456	0.626895871	-0.065753107	0.024478233	0.174290057	0.116525498	0.115166499	0.071357701	0.000187956	3.68E-06	0.757809685	0.977500443	Bacteria.Actinobacteria.Actinobacteria.Bifidobacteriales.Bifidobacteriaceae	THEM4
258957	ENSG00000159445	rs11204914	0.051528523	0.246604994	0.811222967	0.206725367	-0.677751963	0.298158624	-0.024220341	0.092576866	0.341776628	0.255052524	0.100999235	0.072600558	0.276183562	0.321356814	0.893754015	0.890273479	Bacteria.Firmicutes.Clostridia.Clostridiales.Lachnospiraceae..Eubacterium..rectale.group	THEM4
258958	ENSG00000159445	rs11204914	3.18E-05	9.67E-07	0.18692842	0.132774169	-0.930856053	0.724637426	-0.1270111	0.095368977	0.20837697	0.134128306	0.095241274	0.062658331	0.000440367	4.97E-06	0.894641607	0.869982542	Bacteria.Firmicutes.Clostridia.Clostridiales.Lachnospiraceae..Eubacterium..eligens.group	THEM4
258959	ENSG00000159445	rs11204914	0.000417847	0.000216214	0.187616046	0.32703032	-1.076799793	0.76325733	-0.205998885	0.093550142	0.289706531	0.194922951	0.154715747	0.094739501	0.007110735	0.001395801	0.810763077	0.978883571	Bacteria.Firmicutes.Clostridia.Clostridiales.Family.XIII.Family.XIII.AD3011.group	THEM4
258960	ENSG00000159445	rs11204914	7.16E-05	9.71E-06	0.848976323	0.798565684	-0.767603288	0.608976474	0.014843934	-0.014130832	0.181123964	0.127057649	0.07764628	0.055147745	0.000644241	3.87E-05	0.999550314	0.996901429	Bacteria.Proteobacteria.Gammaproteobacteria.Pseudomonadales	THEM4
258961	ENSG00000159445	rs11204914	0.015101968	0.002677223	0.834465264	0.898951279	-0.730728558	0.60262171	0.028331404	-0.010956848	0.292867155	0.193114134	0.135036083	0.085952251	0.074479766	0.007037047	0.998768023	0.999934415	Bacteria.Firmicutes.Clostridia.Clostridiales.Ruminococcaceae.Ruminococcaceae.NK4A214.group	THEM4
258962	ENSG00000159445	rs11204914	1.32E-05	5.50E-07	0.183375778	0.088828016	-0.930893983	0.747971711	0.14717623	-0.121064445	0.197674519	0.134813834	0.109461906	0.070097098	0.000196228	3.88E-06	0.569095251	0.836398014	Bacteria.Actinobacteria.Actinobacteria	THEM4
258963	ENSG00000159445	rs11204914	4.85E-05	6.37E-06	0.599696821	0.399383267	-0.836201257	0.698045681	0.049088457	-0.053772045	0.19227541	0.142262619	0.093079525	0.063394251	0.000710174	3.25E-05	0.999513786	0.924732787	Bacteria.Firmicutes.Erysipelotrichia.Erysipelotrichales.Erysipelotrichaceae	THEM4
258964	ENSG00000159445	rs11204914	0.001817671	0.000277155	0.249999969	0.296576066	-0.655953539	0.54286728	-0.091499854	0.056843285	0.201828925	0.141320128	0.078840847	0.054026777	0.010851723	0.000806635	0.998302481	0.99762474	Bacteria.Proteobacteria.Gammaproteobacteria.Enterobacteriales.Enterobacteriaceae.Escherichia.Shigella	THEM4
258965	ENSG00000159445	rs11204914	3.33E-05	1.45E-05	0.739117434	0.761787525	-0.771653251	0.579049163	0.024570252	0.01525096	0.173246216	0.12360049	0.073469598	0.050103144	0.000336354	5.85E-05	0.905807925	0.996759562	Bacteria.Bacteroidetes.Bacteroidia.Bacteroidales.Porphyromonadaceae	THEM4
258966	ENSG00000159445	rs11204914	0.072434466	0.007193799	0.074937215	0.130768082	-0.451899164	0.445187942	0.207860019	-0.112223832	0.247534072	0.160488352	0.114875606	0.073343519	0.166121793	0.013900107	0.999274386	0.998480911	Bacteria.Firmicutes.Clostridia.Clostridiales.Ruminococcaceae.Ruminococcaceae.UCG.013	THEM4
258967	ENSG00000159445	rs11204914	8.74E-06	3.83E-07	0.093538714	0.15469486	-0.950708164	0.711900209	-0.121641425	0.064799541	0.197181725	0.126200617	0.071486842	0.045010841	9.68E-05	2.19E-06	0.99894297	0.998882343	Bacteria.Verrucomicrobia.Verrucomicrobiae.Verrucomicrobiales.Verrucomicrobiaceae.Akkermansia	THEM4
258968	ENSG00000159445	rs11204914	0.001014351	5.29E-05	0.732897431	0.475292093	-0.840034421	0.700799234	0.03049037	-0.042093453	0.244225747	0.16207558	0.088965546	0.058626095	0.00879871	0.000361914	0.948933329	0.866138884	Bacteria.Firmicutes.Negativicutes.Selenomonadales.Veillonellaceae	THEM4
258969	ENSG00000159445	rs11204914	1.23E-05	1.33E-06	0.02739784	0.028918247	-1.223285326	0.916484526	-0.208706918	0.14005259	0.258672622	0.172262701	0.092516883	0.062708456	0.000789456	4.17E-05	0.429932509	0.643996327	Bacteria.Firmicutes.Erysipelotrichia.Erysipelotrichales.Erysipelotrichaceae.Faecalitalea	THEM4
258970	ENSG00000159445	rs11204914	5.52E-05	2.90E-06	0.565118392	0.496674035	-0.813793623	0.635591669	0.041142824	-0.032405415	0.188731286	0.124245028	0.071160688	0.047409941	0.000322776	8.19E-06	0.95477287	0.959631403	Bacteria.Firmicutes.Negativicutes.Selenomonadales.Veillonellaceae.Dialister	THEM4
258971	ENSG00000159445	rs11204914	2.19E-05	1.91E-06	0.356612537	0.630098932	-0.830431769	0.642686193	0.081712931	-0.02889454	0.1816972	0.122991773	0.08802021	0.059718849	0.000215757	6.23E-06	0.849880345	0.984643636	Bacteria.Firmicutes.Clostridia.Clostridiales.Lachnospiraceae..Eubacterium..hallii.group	THEM4
258972	ENSG00000159445	rs11204914	0.000785782	0.000158204	0.562855688	0.294057057	-0.71358963	0.54388365	0.047230443	-0.055034653	0.202686182	0.13569588	0.081215766	0.052033344	0.005270892	0.000468414	0.998115183	0.983460126	Bacteria.Firmicutes.Clostridia.Clostridiales.Clostridiaceae.1	THEM4
258973	ENSG00000159445	rs11204914	0.001227367	0.000504025	0.097381207	0.16565507	-0.640844896	0.524615283	0.106682304	-0.067554907	0.189693019	0.143367908	0.063442563	0.048190918	0.007996215	0.001322075	0.998735039	0.999709092	Bacteria.Bacteroidetes.Bacteroidia.Bacteroidales.Prevotellaceae.Prevotella.9	THEM4
258974	ENSG00000159445	rs11204914	4.86E-05	9.89E-06	0.555154988	0.413311607	-0.840757534	0.695235891	0.055406383	-0.053329384	0.193349867	0.145204668	0.09342154	0.064776433	0.000808356	5.97E-05	0.993501001	0.905923097	Bacteria.Firmicutes.Erysipelotrichia.Erysipelotrichales	THEM4
258975	ENSG00000159445	rs11204914	3.71E-05	2.52E-05	0.654687962	0.39486042	-0.766806015	0.577070554	0.031897692	-0.050160644	0.173332346	0.12732544	0.070994352	0.05856966	0.000433337	9.41E-05	0.998173674	0.991886968	Bacteria.Firmicutes.Bacilli.Bacillales	THEM4
258976	ENSG00000159445	rs11204914	0.00302095	0.001694727	0.871579479	0.554903971	-0.72775139	0.549182757	-0.013257518	0.034540954	0.236322231	0.167784618	0.081694242	0.05820299	0.013090157	0.003028118	0.949153628	0.924731509	Bacteria.Proteobacteria.Betaproteobacteria.Burkholderiales.Alcaligenaceae	THEM4
258977	ENSG00000159445	rs11204914	0.003356273	7.32E-05	0.011281671	0.05871726	-0.559498065	0.50607481	0.192630308	-0.094591193	0.183837657	0.119588513	0.073889652	0.049173587	0.010161625	0.000133635	0.403759362	0.743133893	Bacteria.Firmicutes.Clostridia.Clostridiales.Lachnospiraceae.Lachnospira	THEM4
258978	ENSG00000159445	rs11204914	0.031389615	0.002637442	0.400837984	0.638637272	-0.598927506	0.54329436	0.089144722	-0.032140724	0.272367318	0.173820098	0.105423385	0.068125986	0.080029261	0.004962732	0.974916192	0.984195611	Bacteria.Firmicutes.Clostridia.Clostridiales.Ruminococcaceae.Ruminococcus.1	THEM4
258979	ENSG00000159445	rs11204914	0.003365108	0.000555566	0.732606425	0.830462091	-0.854982495	0.653573245	-0.033125066	0.013070186	0.281010205	0.180092518	0.096543659	0.060803143	0.033366891	0.003486353	0.999586829	0.996426659	Bacteria.Firmicutes.Negativicutes.Selenomonadales.Veillonellaceae.Megasphaera	THEM4
258980	ENSG00000159445	rs11204914	0.000183607	3.04E-05	0.424446916	0.362710336	-0.725228079	0.574513087	0.12028515	-0.084441073	0.182944803	0.128253682	0.149661459	0.092128264	0.001598655	0.000101618	0.784746837	0.782483856	Bacteria.Firmicutes.Clostridia.Clostridiales.Ruminococcaceae.Butyricicoccus	THEM4
258981	ENSG00000159445	rs11204914	0.000117675	7.97E-06	0.64121482	0.32588664	-0.750164096	0.589236121	0.048706158	-0.064562286	0.183204913	0.121586811	0.104038117	0.065227581	0.000769311	1.75E-05	0.725725601	0.869357444	Bacteria.Firmicutes.Clostridia.Clostridiales.Peptostreptococcaceae	THEM4
258982	ENSG00000159445	rs11204914	0.000547297	9.76E-05	0.912195707	0.813418629	-0.761902134	0.599046099	0.012084228	-0.016252061	0.209674008	0.144385735	0.109168842	0.068584492	0.005004947	0.000325565	0.838428925	0.996716587	Bacteria.Bacteroidetes.Bacteroidia.Bacteroidales.Porphyromonadaceae.Odoribacter	THEM4
258983	ENSG00000159445	rs11204914	0.014100821	0.001836986	0.892791694	0.991650199	-0.822514231	0.628207044	-0.018697854	-0.000870373	0.326175875	0.19349968	0.138202275	0.082854519	0.078710437	0.006156249	0.997152221	0.996201592	Bacteria.Firmicutes.Clostridia.Clostridiales.Family.XI	THEM4
258984	ENSG00000159445	rs11204914	0.001625035	0.000160868	0.908924016	0.955276107	-0.798029423	0.62805037	-0.019017252	0.00565323	0.242787786	0.156887269	0.165604031	0.10041979	0.010900142	0.000672484	0.961188154	0.991286118	Bacteria.Actinobacteria.Coriobacteriia.Coriobacteriales.Coriobacteriaceae	THEM4
258985	ENSG00000159445	rs11204914	0.000309418	2.82E-05	0.579964713	0.281964408	-0.733661085	0.569977705	0.054641437	-0.066872866	0.192652333	0.12663254	0.098243145	0.061646305	0.001774541	7.46E-05	0.829316396	0.968614954	Bacteria.Firmicutes.Clostridia.Clostridiales.Peptostreptococcaceae.Intestinibacter	THEM4
258986	ENSG00000159445	rs11204914	1.30E-05	1.03E-06	0.148151056	0.127669474	-0.925729931	0.72860404	-0.154714275	0.10371089	0.196414154	0.135294598	0.105734834	0.067224069	0.000256711	8.65E-06	0.885125128	0.8046308	Bacteria.Firmicutes.Clostridia.Clostridiales.Ruminococcaceae.Ruminococcaceae.UCG.005	THEM4
258987	ENSG00000159445	rs11204914	3.54E-05	5.02E-06	0.409935059	0.523094091	-0.838622017	0.653732823	-0.079454841	0.039961942	0.188998839	0.131535643	0.095811796	0.062245601	0.00037064	1.38E-05	0.999417824	0.997023453	Bacteria.Firmicutes.Clostridia.Clostridiales.Christensenellaceae.Christensenellaceae.R.7.group	THEM4
258988	ENSG00000159445	rs11204914	0.021883857	0.014076835	0.689972186	0.446691359	-0.681110837	0.498291205	0.042948693	-0.055315799	0.290087774	0.197550587	0.107197656	0.072259181	0.102160969	0.029689607	0.996423631	0.967935616	Bacteria.Bacteroidetes.Bacteroidia.Bacteroidales.Prevotellaceae.Prevotella.7	THEM4
258989	ENSG00000159445	rs11204914	0.24804764	0.068547337	0.439694431	0.605340051	-0.482725413	0.494211913	-0.113761731	0.049334129	0.414210739	0.266900825	0.14633421	0.09501476	0.529696063	0.146844895	0.996108676	0.998901623	Bacteria.Firmicutes.Clostridia.Clostridiales.Lachnospiraceae..Ruminococcus..gnavus.group	THEM4
258990	ENSG00000159445	rs11204914	0.129888852	0.214791758	0.806665041	0.949342664	-0.9089929	0.646691376	0.026405945	-0.005839473	0.592688236	0.516302304	0.107465559	0.091564607	0.847577404	0.504460947	0.998947111	0.995399427	Bacteria.Bacteroidetes	THEM4
258991	ENSG00000159445	rs11204914	0.130024374	0.21497015	0.807081678	0.949724056	-0.908690936	0.646452483	0.026349453	-0.005795715	0.592704219	0.516314748	0.107472025	0.091568815	0.846220201	0.504391174	0.998912436	0.995383189	Bacteria.Bacteroidetes.Bacteroidia.Bacteroidales	THEM4
258992	ENSG00000159445	rs11204914	0.153373974	0.02183707	0.258641459	0.37376974	-0.466479232	0.473328118	0.133032504	-0.063561495	0.322970417	0.201517996	0.11675332	0.070978094	0.238672405	0.056820261	0.551238217	0.789400717	Bacteria.Firmicutes.Erysipelotrichia.Erysipelotrichales.Erysipelotrichaceae.Holdemanella	THEM4
258993	ENSG00000159445	rs11204914	0.00016934	1.54E-05	0.605193399	0.784143887	-0.841974954	0.647204957	0.060946974	-0.020681819	0.211123032	0.138639359	0.117332652	0.075195388	0.001451954	5.41E-05	0.642100964	0.910444892	Bacteria.Firmicutes.Bacilli.Lactobacillales	THEM4
258994	ENSG00000159445	rs11204914	0.003867542	0.003454689	0.851684295	0.662112973	-0.789706204	0.558905665	0.017190583	0.027684353	0.263722652	0.18424502	0.091583285	0.063065808	0.024769805	0.006271807	0.971682351	0.931534808	Bacteria.Proteobacteria.Betaproteobacteria	THEM4
258995	ENSG00000159445	rs11204914	0.000361265	2.07E-05	0.810110547	0.937888413	-0.812392386	0.633330061	0.025644482	-0.005195047	0.215989599	0.138111718	0.106299092	0.066414441	0.002502863	7.89E-05	0.997851323	0.98555757	Bacteria.Firmicutes.Clostridia.Clostridiales.Lachnospiraceae.Fusicatenibacter	THEM4
258996	ENSG00000159445	rs11204914	3.62E-05	1.56E-06	0.730938818	0.600108292	-0.773036035	0.617958734	-0.046642279	0.042099358	0.174464751	0.117077954	0.135062848	0.079917378	0.000202139	4.49E-06	0.971477115	0.957840489	Bacteria.Firmicutes.Clostridia.Clostridiales.Ruminococcaceae.Ruminiclostridium.5	THEM4
258997	ENSG00000159445	rs11204914	5.78E-05	3.32E-06	0.851001899	0.847974396	-0.770238477	0.615925246	0.015398793	-0.01019	0.17916331	0.121240179	0.081657235	0.052946603	0.000431575	8.82E-06	0.858104047	0.878621663	Bacteria.Fusobacteria.Fusobacteriia.Fusobacteriales	THEM4
258998	ENSG00000159445	rs11204914	2.18E-05	1.06E-06	0.570271272	0.733352594	-0.796835184	0.6268885	-0.065703062	0.024413199	0.17428833	0.116524495	0.115166129	0.071359963	0.000188332	3.68E-06	0.758427368	0.976188021	Bacteria.Actinobacteria.Actinobacteria.Bifidobacteriales.Bifidobacteriaceae.Bifidobacterium	THEM4
258999	ENSG00000159445	rs11204914	0.14943056	0.158739719	0.410544014	0.266054102	-0.516380736	0.36365556	-0.069158772	0.066351965	0.354036015	0.255116433	0.083505253	0.059152989	0.487665687	0.257860799	0.999785669	0.999420701	Bacteria.Firmicutes.Clostridia.Clostridiales.Ruminococcaceae.Faecalibacterium	THEM4
259000	ENSG00000159445	rs11204914	0.037811795	0.004019154	0.726586977	0.819189388	-0.681866949	0.58019072	0.042397336	-0.016671264	0.321707843	0.194623682	0.120735161	0.072641394	0.146445335	0.01160451	0.999469974	0.995685903	Bacteria.Bacteroidetes.Bacteroidia.Bacteroidales.Porphyromonadaceae.Barnesiella	THEM4
259001	ENSG00000159445	rs11204914	2.85E-05	1.39E-06	0.34894441	0.31920764	-0.845929907	0.669792511	-0.087278468	0.060215338	0.188099383	0.12618961	0.092520095	0.059995692	0.000511217	1.02E-05	0.815632244	0.924960833	Bacteria.Firmicutes.Clostridia.Clostridiales.Ruminococcaceae.Ruminococcus.2	THEM4
259002	ENSG00000159445	rs11204914	0.64529877	0.633218337	0.832592198	0.809444282	-0.534786493	0.414507676	-0.041092242	0.034690038	1.156487149	0.864586205	0.19363362	0.143281078	0.999415694	0.867031721	0.990344402	0.975969954	Bacteria.Firmicutes	THEM4
259003	ENSG00000159445	rs11204914	0.000402267	0.000252494	0.413199175	0.432866622	-0.929325788	0.736343838	-0.075998706	0.054221428	0.249250194	0.190300789	0.092289352	0.068711121	0.006100428	0.001505301	0.846552574	0.905927589	Bacteria.Firmicutes.Clostridia.Clostridiales.Ruminococcaceae.Ruminococcaceae.UCG.014	THEM4
259004	ENSG00000159445	rs11204914	4.36E-05	3.40E-06	0.857525441	0.825884608	-0.761555755	0.601774274	0.013656221	0.011321939	0.173917952	0.118611502	0.075771715	0.051263367	0.000286406	9.10E-06	0.94253553	0.990835033	Bacteria.Bacteroidetes.Bacteroidia.Bacteroidales.Porphyromonadaceae.Parabacteroides	THEM4
259005	ENSG00000159445	rs11204914	0.000249816	0.000173184	0.759268436	0.977815189	-0.797584638	0.598134953	-0.036111002	-0.002148882	0.205957927	0.15023017	0.117352228	0.076982954	0.002905665	0.000562009	0.965587365	0.998538014	Bacteria.Firmicutes.Clostridia.Clostridiales.Ruminococcaceae.Ruminococcaceae.UCG.003	THEM4
259006	ENSG00000159445	rs11204914	5.80E-05	3.37E-06	0.850483763	0.84695063	-0.770173475	0.615838083	0.015452722	-0.010257956	0.179189215	0.121313048	0.081655796	0.052938654	0.000432585	9.23E-06	0.843458863	0.88437484	Bacteria.Fusobacteria.Fusobacteriia.Fusobacteriales.Fusobacteriaceae.Fusobacterium	THEM4
259007	ENSG00000159445	rs11204914	2.29E-05	7.80E-07	0.942172058	0.524209373	-0.782506534	0.631780195	0.006432225	0.038802169	0.171648967	0.115751896	0.088334242	0.060602181	0.00018219	2.35E-06	0.998239218	0.980428903	Bacteria.Firmicutes.Clostridia.Clostridiales.Ruminococcaceae.Flavonifractor	THEM4
259008	ENSG00000159445	rs11204914	0.002850557	0.001623577	0.997078059	0.671373029	-0.775457655	0.556718748	-0.000436417	-0.032257818	0.250207088	0.169357668	0.118720223	0.075692945	0.030804281	0.006314417	0.999523522	0.972078348	Bacteria.Firmicutes.Erysipelotrichia.Erysipelotrichales.Erysipelotrichaceae..Clostridium..innocuum.group	THEM4
259009	ENSG00000159445	rs11204914	0.148187166	0.226168023	0.970544012	0.628144672	-0.754883146	0.44781519	-0.004028164	0.037223268	0.515948931	0.366551793	0.10867451	0.076494605	0.689965162	0.487249378	0.957963932	0.939156644	Bacteria.Firmicutes.Clostridia.Clostridiales.Ruminococcaceae	THEM4
259010	ENSG00000159445	rs11204914	0.288621464	0.432864375	0.835538728	0.484814961	-0.655691731	0.332270591	-0.025410955	0.05837858	0.612930067	0.421061809	0.12191872	0.083096823	0.801015654	0.611824073	0.886086192	0.821380969	Bacteria.Firmicutes.Clostridia.Clostridiales.Lachnospiraceae	THEM4
259011	ENSG00000159445	rs11204914	0.085430015	0.030758117	0.440605876	0.673013089	-0.579517188	0.544858354	0.115370919	-0.044385621	0.331874298	0.246817794	0.148701621	0.104706379	0.245978322	0.054081175	0.978154064	0.998920199	Bacteria.Firmicutes.Clostridia.Clostridiales.Lachnospiraceae..Eubacterium..ventriosum.group	THEM4
259012	ENSG00000159445	rs11204914	0.000162695	2.54E-05	0.282983441	0.10479205	-0.716840768	0.551024181	-0.076388778	0.079988009	0.179215909	0.121659067	0.070569054	0.048634542	0.001230492	7.06E-05	0.997466038	0.994193156	Bacteria.Bacteroidetes.Bacteroidia.Bacteroidales.Rikenellaceae	THEM4
259013	ENSG00000159445	rs11204914	2.69E-05	2.38E-06	0.969628612	0.437626737	-0.7760124	0.601965926	-0.002814034	0.039286222	0.171920697	0.116478736	0.073629593	0.050305969	0.000195147	7.14E-06	0.978475352	0.950708623	Bacteria.Proteobacteria.Deltaproteobacteria.Desulfovibrionales.Desulfovibrionaceae	THEM4
259014	ENSG00000159445	rs11204914	4.23E-05	2.76E-06	0.802529457	0.404308456	-0.776326628	0.608789252	-0.018753375	0.043064812	0.1769448	0.118689568	0.074689728	0.051307938	0.00029504	7.41E-06	0.998880039	0.956189626	Bacteria.Proteobacteria.Deltaproteobacteria.Desulfovibrionales.Desulfovibrionaceae.Bilophila	THEM4
259015	ENSG00000159445	rs11204914	7.15E-05	0.000813918	0.620779654	0.55207352	-0.811966972	0.537453835	-0.032989934	-0.034761506	0.191566927	0.153140206	0.06636653	0.05815703	0.001687819	0.003928682	0.998201428	0.99782309	Bacteria.Firmicutes.Bacilli.Bacillales.Staphylococcaceae.Staphylococcus	THEM4
259016	ENSG00000159445	rs11204914	0.403209251	0.457400234	0.85256144	0.766113153	-0.638854266	0.445671582	-0.024880734	0.03073686	0.759351703	0.596194061	0.133350794	0.10290471	0.987348183	0.728842157	0.996576058	0.865411255	Bacteria.Firmicutes.Clostridia.Clostridiales	THEM4
259017	ENSG00000159445	rs11204914	5.24E-05	1.49E-06	0.651515437	0.47038111	-0.80511513	0.649681301	0.047649699	-0.047970455	0.186071081	0.122793368	0.105018968	0.066071355	0.000450816	6.62E-06	0.903417728	0.866659963	Bacteria.Firmicutes.Clostridia.Clostridiales.Lachnospiraceaencultured	THEM4
259018	ENSG00000159445	rs11204914	7.41E-06	3.72E-07	0.106419648	0.391044348	-0.825345011	0.643309923	-0.149190112	0.049151721	0.16962328	0.113897005	0.091144077	0.056928094	7.60E-05	1.55E-06	0.999334555	0.984995763	Bacteria.Firmicutes.Erysipelotrichia.Erysipelotrichales.Erysipelotrichaceae.Erysipelotrichaceae.UCG.003	THEM4
259019	ENSG00000159445	rs11204914	0.011885339	0.001924708	0.239123892	0.180539503	-0.597234762	0.489206459	0.119227963	-0.087291282	0.230840054	0.151405209	0.100367336	0.064496922	0.054367383	0.005965591	0.988161388	0.950695192	Bacteria.Firmicutes.Bacilli.Lactobacillales.Carnobacteriaceae	THEM4
259020	ENSG00000159445	rs11204914	0.000130314	7.21E-05	0.541550736	0.901587396	-0.867105119	0.613077009	0.059000523	0.008489722	0.213313215	0.144735634	0.096145631	0.068392246	0.002146204	0.000451471	0.998793879	0.998376616	Bacteria.Firmicutes.Clostridia.Clostridiales.Lachnospiraceae.Blautia	THEM4
259021	ENSG00000159445	rs11204914	0.007500952	0.002935487	0.875566	0.889673652	-0.815728166	0.601545711	-0.016107643	-0.009296248	0.295691533	0.194720834	0.102464969	0.066757586	0.072371188	0.014839492	0.999437234	0.999779617	Bacteria.Proteobacteria.Betaproteobacteria.Neisseriales.Neisseriaceae	THEM4
259022	ENSG00000159445	rs11204914	0.0992391	0.010188264	0.083665779	0.246176872	-0.440079492	0.469470405	0.229620372	-0.097246268	0.263189466	0.177466362	0.13073654	0.083110819	0.162426666	0.013733597	0.999550585	0.897063503	Bacteria.Firmicutes.Clostridia.Clostridiales.Lachnospiraceae.Lachnospiraceae.ND3007.group	THEM4
259023	ENSG00000159445	rs11204914	9.23E-06	9.18E-07	0.099869331	0.251938313	-0.945111032	0.705384901	0.11543525	-0.053286769	0.196620263	0.130240741	0.069167357	0.046104621	0.000149989	5.52E-06	0.763951787	0.84453361	Bacteria.Firmicutes.Clostridia.Clostridiales.Lachnospiraceae.Roseburia	THEM4
259024	ENSG00000159445	rs11204914	0.001160013	6.96E-05	0.80591896	0.698083861	-0.819436403	0.659490316	-0.041317425	0.041476202	0.241256979	0.155311004	0.167491745	0.106457365	0.008291663	0.000320742	0.930516582	0.994989321	Bacteria.Actinobacteria.Coriobacteriia.Coriobacteriales	THEM4
259025	ENSG00000159445	rs11204914	0.014073008	0.016304004	0.323061873	0.116053716	-0.603854542	0.419026232	0.088686881	-0.102590629	0.23939184	0.169978901	0.089075323	0.06442162	0.0891985	0.030114252	0.999028109	0.997798285	Bacteria.Actinobacteria.Actinobacteria.Micrococcales.Micrococcaceae	THEM4
259026	ENSG00000159445	rs11204914	0.037824829	0.01507672	0.458373956	0.561429531	-0.611138195	0.523744392	0.074250638	-0.041522086	0.288357956	0.209855642	0.09954451	0.071139246	0.143521568	0.034133823	0.984987993	0.971423926	Bacteria.Proteobacteria.Deltaproteobacteria.Desulfovibrionales.Desulfovibrionaceae.Desulfovibrio	THEM4
259027	ENSG00000159445	rs11204914	2.62E-05	2.45E-06	0.12971177	0.087370533	-1.016621438	0.806605418	0.191503647	-0.141716308	0.224865021	0.156308868	0.124806989	0.081670844	0.000680181	2.57E-05	0.925664213	0.949592213	Bacteria.Actinobacteria	THEM4
259028	ENSG00000159445	rs11204914	0.012686842	0.002574267	0.434967034	0.34861415	-0.635432497	0.512222757	0.081568703	-0.060400813	0.247990289	0.163450643	0.103842058	0.063984113	0.059609445	0.006576398	0.999814869	0.919133689	Bacteria.Actinobacteria.Actinobacteria.Corynebacteriales.Corynebacteriaceae	THEM4
259029	ENSG00000159445	rs11204914	0.000155649	2.19E-05	0.207587677	0.231356568	-1.018255425	0.768917035	-0.186224321	0.108678614	0.253745848	0.168211202	0.146321581	0.089965452	0.002216392	0.000148222	0.763877363	0.987554159	Bacteria.Firmicutes.Clostridia.Clostridiales.Family.XIII	THEM4
259030	ENSG00000159445	rs11204914	6.51E-05	4.92E-06	0.479691288	0.529199256	-0.849564301	0.656807254	0.076352392	-0.040958074	0.199184052	0.132007771	0.107412318	0.064748566	0.000930389	3.19E-05	0.99786128	0.999462671	Bacteria.Firmicutes.Clostridia.Clostridiales.Lachnospiraceae.Anaerostipes	THEM4
259031	ENSG00000159445	rs11204914	2.15E-05	8.85E-07	0.342156165	0.721163529	-0.782621589	0.625325351	-0.067427121	0.017636047	0.171047067	0.1152558	0.070470938	0.049203238	0.000147906	2.82E-06	0.804063115	0.976125659	Bacteria.Proteobacteria.Gammaproteobacteria.Pasteurellales.Pasteurellaceae.Haemophilus	THEM4
259032	ENSG00000159445	rs11204914	0.043473186	0.007342326	0.267606345	0.369200733	-0.550823477	0.495203992	0.136107893	-0.073226259	0.267558139	0.178999322	0.121738797	0.080988443	0.125129987	0.01533529	0.998330087	0.999834196	Bacteria.Actinobacteria.Coriobacteriia.Coriobacteriales.Coriobacteriaceae.Collinsella	THEM4
259033	ENSG00000159445	rs11204914	2.47E-05	6.96E-07	0.464851999	0.268106173	-0.805204293	0.668213266	-0.049928403	0.049653357	0.177453063	0.121767022	0.067915866	0.044458234	0.000375853	7.11E-06	0.874467183	0.746365863	Bacteria.Firmicutes.Clostridia.Clostridiales.Lachnospiraceae.Tyzzerella	THEM4
259034	ENSG00000159445	rs11204914	3.20E-05	2.02E-06	0.745973958	0.974748789	-0.777473783	0.616288449	-0.026328537	-0.001700562	0.174123875	0.118285382	0.080933175	0.05352185	0.000220337	5.64E-06	0.996546716	0.99835739	Bacteria.Firmicutes.Clostridia.Clostridiales.Ruminococcaceae.Ruminococcaceae.UCG.002	THEM4
259035	ENSG00000159445	rs11204914	0.002701782	0.001799449	0.786971054	0.420371742	-0.721222042	0.527100913	0.025083631	-0.052882351	0.231349667	0.162016612	0.092441147	0.065219197	0.014049188	0.003270078	0.962147432	0.997412515	Bacteria.Proteobacteria.Gammaproteobacteria.Enterobacteriales.Enterobacteriaceae.Citrobacter	THEM4
259036	ENSG00000159445	rs11204914	8.72E-06	3.76E-07	0.093119524	0.152876977	-0.950677938	0.711879334	-0.121790667	0.065076858	0.197153196	0.126092002	0.071481029	0.045001131	9.36E-05	2.18E-06	0.998409995	0.996467843	Bacteria.Verrucomicrobia	THEM4
259037	ENSG00000159445	rs11204914	0.010516683	0.001806207	0.264008501	0.192103172	-0.607869697	0.492667394	0.111811099	-0.084772005	0.230822808	0.151490332	0.099250114	0.064325001	0.049120553	0.005982717	0.963485106	0.971945944	Bacteria.Firmicutes.Bacilli.Lactobacillales.Carnobacteriaceae.Granulicatella	THEM4
259038	ENSG00000159445	rs11204914	0.003261354	0.000403769	0.268630259	0.375853663	-0.642825661	0.548494233	-0.08779259	0.04879683	0.210535599	0.147154066	0.078693969	0.054730344	0.020387949	0.001278359	0.934902435	0.965530807	Bacteria.Proteobacteria.Gammaproteobacteria.Enterobacteriales.Enterobacteriaceae	THEM4
259039	ENSG00000159445	rs11204914	0.002075875	0.002416916	0.862031734	0.728914917	-0.743653149	0.569616387	0.016803222	-0.025032474	0.231958274	0.180540384	0.09631118	0.071923336	0.018920511	0.008647327	0.966546108	0.972183512	Bacteria.Firmicutes.Clostridia.Clostridiales.Ruminococcaceae.Ruminiclostridium.6	THEM4
259040	ENSG00000159445	rs11204914	0.002139619	0.000145742	0.981806065	0.778649026	-0.781922302	0.608986591	0.002515819	-0.018532386	0.24466473	0.151030832	0.109902945	0.065663732	0.008823338	0.000379021	0.998970432	0.998994847	Bacteria.Firmicutes.Erysipelotrichia.Erysipelotrichales.Erysipelotrichaceae.Erysipelatoclostridium	THEM4
259041	ENSG00000159445	rs11204914	0.000122674	4.89E-05	0.929851876	0.861829389	-0.770074579	0.606959693	0.006502461	-0.009717543	0.188625478	0.13964316	0.073583989	0.055615719	0.001333207	0.00019887	0.999305535	0.994727898	Bacteria.Proteobacteria.Gammaproteobacteria.Pseudomonadales.Pseudomonadaceae.Pseudomonas	THEM4
259042	ENSG00000159445	rs11204914	0.002419724	0.004653684	0.435829319	0.204040978	-0.660446021	0.464118938	0.072382973	-0.084037768	0.209354826	0.158413712	0.092322087	0.065510036	0.016169259	0.00821428	0.88285099	0.926870238	Bacteria.Firmicutes.Clostridia.Clostridiales.Lachnospiraceae.Lachnospiraceae.UCG.010	THEM4
259043	ENSG00000159445	rs11204914	0.00012011	4.50E-06	0.02971687	0.054731033	-0.699419528	0.575647506	0.148617957	-0.08685997	0.171061143	0.115148553	0.066884921	0.04441284	0.000668317	1.56E-05	0.99994518	0.999865593	Bacteria.Bacteroidetes.Bacteroidia.Bacteroidales.Prevotellaceae	THEM4
259044	ENSG00000159445	rs11204914	3.60E-05	5.09E-06	0.41784296	0.546710908	-0.836768839	0.651437485	-0.07817887	0.038045434	0.188788369	0.131168153	0.095891738	0.062799704	0.000366689	1.42E-05	0.999989953	0.995249858	Bacteria.Firmicutes.Clostridia.Clostridiales.Christensenellaceae	THEM4
259045	ENSG00000159445	rs11204914	0.004579799	0.002326302	0.536579813	0.203949628	-0.676795776	0.48750526	0.048873089	-0.065329162	0.230562001	0.153889091	0.07866989	0.050915689	0.027840058	0.006423503	0.999614985	0.99936283	Bacteria.Firmicutes.Clostridia.Clostridiales.Lachnospiraceae.Tyzzerella.4	THEM4
259046	ENSG00000159445	rs11204914	0.001224128	0.000199629	0.47989078	0.259623256	-0.697814128	0.537834207	0.059165055	-0.059744387	0.206504005	0.136526757	0.083271178	0.052542708	0.007721181	0.00054667	0.99830237	0.997282036	Bacteria.Firmicutes.Clostridia.Clostridiales.Clostridiaceae.1.Clostridium.sensu.stricto.1	THEM4
259047	ENSG00000159445	rs11204914	3.56E-06	1.28E-07	0.055896588	0.034048842	-0.909466638	0.714617213	-0.189161865	0.138432336	0.179682323	0.120746767	0.097198138	0.063956055	4.68E-05	5.87E-07	0.681594595	0.946858872	Bacteria.Firmicutes.Clostridia.Clostridiales.Ruminococcaceaencultured	THEM4
259048	ENSG00000159445	rs11204914	0.005723484	0.003878899	0.394471443	0.137906305	-0.646505631	0.462309086	0.077915101	-0.092220268	0.226334351	0.154440782	0.090901683	0.061404589	0.032776913	0.007011379	0.973651245	0.997803387	Bacteria.Actinobacteria.Actinobacteria.Micrococcales	THEM4
259049	ENSG00000159445	rs11204914	3.87E-05	1.71E-06	0.621126909	0.589356782	-0.768329159	0.616216601	-0.029871502	0.023066859	0.17412964	0.11728244	0.060153024	0.042525904	0.000278895	6.61E-06	0.982410525	0.991974206	Bacteria.Proteobacteria.Betaproteobacteria.Burkholderiales.Alcaligenaceae.Parasutterella	THEM4
259050	ENSG00000159445	rs11204914	0.000162723	2.54E-05	0.282278905	0.104509058	-0.716789601	0.551024319	-0.076507852	0.080078565	0.179205395	0.121648335	0.070574765	0.048649114	0.001230669	7.13E-05	0.997528932	0.993985312	Bacteria.Bacteroidetes.Bacteroidia.Bacteroidales.Rikenellaceae.Alistipes	THEM4
259051	ENSG00000159445	rs11204914	0.003438384	0.00141992	0.911284944	0.901050037	-0.789493168	0.599404601	-0.015211613	-0.010975586	0.260119223	0.179944168	0.136004927	0.087935398	0.023039444	0.003589271	0.99846362	0.995398067	Bacteria.Firmicutes.Clostridia.Clostridiales.Ruminococcaceae.Ruminiclostridium.9	THEM4
259052	ENSG00000159445	rs11204914	3.20E-05	3.70E-06	0.355612922	0.262964304	-0.873333949	0.714349673	-0.089620915	0.076992831	0.19557501	0.141414462	0.096336871	0.068192644	0.000608357	2.69E-05	0.821970833	0.960557229	Bacteria.Firmicutes.Clostridia.Clostridiales.Ruminococcaceae..Eubacterium..coprostanoligenes.group	THEM4
259053	ENSG00000159445	rs11204914	1.92E-05	4.48E-07	0.19570718	0.111192524	-0.854642968	0.673820383	-0.097278933	0.079520772	0.185506876	0.120305603	0.074422251	0.049254445	0.00021125	2.50E-06	0.626533323	0.811069705	Bacteria.Firmicutes.Negativicutes.Selenomonadales.Acidaminococcaceae.Phascolarctobacterium	THEM4
259054	ENSG00000159445	rs11204914	0.144383276	0.216718426	0.982225419	0.860589163	-0.77913026	0.542152047	0.002208581	0.01405831	0.527444122	0.434682542	0.098757995	0.079735663	0.728627383	0.454580189	0.99911693	0.997690506	Bacteria.Bacteroidetes.Bacteroidia.Bacteroidales.Bacteroidaceae.Bacteroides	THEM4
259055	ENSG00000159445	rs11204914	6.06E-05	2.72E-06	0.513744069	0.529848035	-0.838376136	0.657388556	0.072316828	-0.045956622	0.195629397	0.128077976	0.110144363	0.072765445	0.000528888	1.01E-05	0.664135309	0.921307549	Bacteria.Firmicutes.Bacilli.Lactobacillales.Streptococcaceae.Streptococcus	THEM4
259056	ENSG00000159445	rs11204914	3.64E-05	1.58E-06	0.230419057	0.207605163	-0.761416904	0.610594768	-0.1093558	0.072981088	0.171895442	0.115765464	0.090342246	0.057345485	0.000241615	5.67E-06	0.941705538	0.910968807	Bacteria.Firmicutes.Clostridia.Clostridiales.Lachnospiraceae.Coprococcus.1	THEM4
259057	ENSG00000159445	rs11204914	0.001876403	0.000882581	0.904331301	0.728756494	-0.790905406	0.582367452	-0.011258405	-0.022276782	0.2441421	0.167159409	0.093311145	0.063966726	0.017505843	0.003416646	0.944736363	0.935022868	Bacteria.Firmicutes.Clostridia.Clostridiales.Lachnospiraceae..Eubacterium..xylanophilum.group	THEM4
259058	ENSG00000159445	rs11204914	0.000227484	4.82E-06	0.104476318	0.151488861	-0.694609184	0.583044177	-0.139036225	0.076708225	0.178079965	0.117046209	0.084458778	0.052862149	0.001027842	1.54E-05	0.996033175	0.929840174	Bacteria.Firmicutes.Clostridia.Clostridiales.Lachnospiraceae.Lachnospiraceae.NK4A136.group	THEM4
259059	ENSG00000159445	rs11204914	0.012251283	0.002127253	0.576345166	0.918368232	-0.671842153	0.617996301	-0.046136214	0.006244175	0.260841307	0.193255064	0.082163137	0.060692326	0.068971245	0.008713658	0.854782746	0.99560689	Bacteria.Proteobacteria.Gammaproteobacteria	THEM4
259060	ENSG00000159445	rs11204914	0.00429628	0.004282774	0.749108987	0.629988749	-0.863098859	0.560794423	0.038001821	0.037580511	0.291802049	0.189526448	0.118329214	0.077645851	0.048395154	0.016703281	0.997570438	0.982567127	Bacteria.Firmicutes.Clostridia.Clostridiales.Lachnospiraceae.Lachnospiraceae.UCG.008	THEM4
259061	ENSG00000159445	rs11204914	2.46E-05	9.93E-07	0.395915587	0.777048918	-0.777065962	0.622818977	-0.06383927	0.014667128	0.171231283	0.115424945	0.074708942	0.051585174	0.000173724	3.04E-06	0.797116615	0.93169955	Bacteria.Proteobacteria.Gammaproteobacteria.Pasteurellales.Pasteurellaceae	THEM4
259062	ENSG00000159461	rs140279056	0.359760953	0.344205422	0.976109076	0.359159808	-0.139375875	0.215352516	0.002602308	0.115311495	0.151127055	0.226038366	0.086567408	0.124876396	0.18220001	0.080762032	0.868887673	0.950702349	Bacteria.Actinobacteria.Actinobacteria.Bifidobacteriales.Bifidobacteriaceae	AMFR
259063	ENSG00000159461	rs140279056	0.365515343	0.55937729	0.892716865	0.479072265	-0.139133171	0.130830182	0.007858738	0.062035082	0.152695199	0.222976578	0.05804587	0.087147456	0.148141544	0.119249714	0.95477287	0.954158783	Bacteria.Firmicutes.Negativicutes.Selenomonadales.Veillonellaceae.Dialister	AMFR
259064	ENSG00000159461	rs140279056	0.633596211	0.594154574	0.171096275	0.727602431	-0.076263036	0.13083186	-0.123112828	0.048041258	0.159247951	0.244350703	0.088970242	0.137339143	0.290485504	0.132850187	0.526416791	0.955303348	Bacteria.Firmicutes.Bacilli.Lactobacillales.Streptococcaceae	AMFR
259065	ENSG00000159461	rs140279056	0.39204439	0.666167161	0.699034762	0.347814209	-0.201436847	-0.161942427	-0.034343237	-0.123591591	0.233802427	0.373691261	0.088442332	0.130705167	0.429668115	0.347319262	0.818095972	0.836706606	Bacteria.Firmicutes.Erysipelotrichia.Erysipelotrichales.Erysipelotrichaceae.Faecalitalea	AMFR
259066	ENSG00000159461	rs140279056	0.876583507	0.894523743	0.466348764	0.674698586	-0.033641282	0.044660378	0.059920806	-0.051657993	0.215780164	0.335554296	0.081783226	0.122533076	0.530163009	0.380352496	0.85144685	0.9161496	Bacteria.Firmicutes.Clostridia.Clostridiales.Ruminococcaceae.Ruminococcaceae.UCG.014	AMFR
259067	ENSG00000159461	rs140279056	0.710564473	0.90863396	0.667110266	0.478966155	-0.079050825	-0.039688181	0.036074404	-0.097663036	0.212101957	0.34450633	0.083495075	0.137164696	0.539783541	0.365544268	0.997152221	0.990360691	Bacteria.Firmicutes.Clostridia.Clostridiales.Family.XI	AMFR
259068	ENSG00000159461	rs140279056	0.447404606	0.288908008	0.79310088	0.408396917	-0.190899267	0.362754836	0.020090338	-0.085753118	0.24976573	0.339300682	0.076287446	0.103065927	0.457281355	0.186412826	0.902907588	0.995251343	Bacteria.Proteobacteria.Gammaproteobacteria	AMFR
259069	ENSG00000159461	rs140279056	0.953825093	0.416395741	0.155886434	0.885900757	0.010812327	0.233597889	-0.14900276	-0.02008553	0.186020167	0.285630547	0.103803421	0.139435448	0.509860674	0.167552203	0.584725736	0.985932897	Bacteria.Firmicutes.Bacilli	AMFR
259070	ENSG00000159461	rs140279056	0.617416892	0.775162885	0.305801729	0.571027227	0.172240085	-0.151495538	-0.113115127	0.103099696	0.343184643	0.528224644	0.109599155	0.181071788	0.798789048	0.590810884	0.99967607	0.999141757	Bacteria.Firmicutes.Negativicutes.Selenomonadales	AMFR
259071	ENSG00000159461	rs140279056	0.181588676	0.019181455	0.121192171	0.012403367	0.998054836	-2.794472284	-0.198350619	0.511056068	0.739232737	1.163932088	0.12633619	0.198779797	0.987348183	0.392674409	0.996576058	0.629928041	Bacteria.Firmicutes.Clostridia.Clostridiales	AMFR
259072	ENSG00000159461	rs140279056	0.288693351	0.458336607	0.617392515	0.84343035	-0.173007116	0.168765777	-0.030862295	0.016919003	0.161748586	0.226237849	0.061488187	0.085326009	0.169555475	0.109169532	0.753736898	0.878197235	Bacteria.Proteobacteria.Betaproteobacteria.Burkholderiales.Alcaligenaceae.Sutterella	AMFR
259073	ENSG00000159461	rs140279056	0.151402155	0.252886524	0.035679041	0.108293562	0.464357179	-0.540171797	-0.186285989	0.208517625	0.319934849	0.468310377	0.086866742	0.128083495	0.429778554	0.324971505	0.686294918	0.890273479	Bacteria.Firmicutes.Clostridia.Clostridiales.Lachnospiraceae..Eubacterium..rectale.group	AMFR
259074	ENSG00000159461	rs140279056	0.480537214	0.703462178	0.977190799	0.694454203	-0.158763515	0.100543235	-0.002213741	-0.035747356	0.223780394	0.262991004	0.077134973	0.090605069	0.415583504	0.341439246	0.999586829	0.996426659	Bacteria.Firmicutes.Negativicutes.Selenomonadales.Veillonellaceae.Megasphaera	AMFR
259075	ENSG00000159461	rs140279056	0.307513721	0.618718245	0.471748004	0.965726708	-0.159080721	0.122446899	-0.044161115	0.003927993	0.154686875	0.244879913	0.061013109	0.091069564	0.161736059	0.145928742	0.697308247	0.999675186	Bacteria.Firmicutes.Negativicutes.Selenomonadales.Acidaminococcaceae	AMFR
259076	ENSG00000159461	rs140279056	0.817707028	0.898894049	0.078556519	0.250469291	0.042330185	-0.035829817	0.156422239	-0.135807738	0.182917569	0.280911122	0.08754156	0.117135907	0.469683931	0.244589168	0.684046952	0.961152204	Bacteria.Bacteroidetes.Bacteroidia.Bacteroidales.Porphyromonadaceae.Odoribacter	AMFR
259077	ENSG00000159461	rs140279056	0.928948726	0.752646024	0.362642047	0.897792022	0.021577755	0.115058503	0.078161978	-0.015841999	0.241068855	0.363570647	0.085265335	0.122857019	0.586409791	0.350608968	0.996423631	0.976588979	Bacteria.Bacteroidetes.Bacteroidia.Bacteroidales.Prevotellaceae.Prevotella.7	AMFR
259078	ENSG00000159461	rs140279056	0.458824884	0.881930692	0.795998139	0.225375478	-0.129632776	-0.038729816	-0.01909038	0.126691913	0.173968095	0.259760219	0.073544212	0.103522652	0.260035347	0.260123847	0.999507593	0.935584968	Bacteria.Firmicutes.Clostridia.Clostridiales.Lachnospiraceae.Lachnoclostridium	AMFR
259079	ENSG00000159461	rs140279056	0.216396101	0.502096754	0.223437294	0.849940479	-0.197745535	0.160066553	0.09523024	-0.021608241	0.158434431	0.23717075	0.077486223	0.113764551	0.140115116	0.102337008	0.797620391	0.998318077	Bacteria.Firmicutes.Clostridia.Clostridiales.Lachnospiraceae..Eubacterium..hallii.group	AMFR
259080	ENSG00000159461	rs140279056	0.454758824	0.793451572	0.979188799	0.773676037	-0.145629828	0.08025302	0.002103549	0.032844987	0.193671457	0.305268132	0.080334153	0.113748023	0.306894134	0.237675995	0.998997514	0.969189617	Bacteria.Firmicutes.Clostridia.Clostridiales.Ruminococcaceae.Subdoligranulum	AMFR
259081	ENSG00000159461	rs140279056	0.076601431	0.039345166	0.024505157	0.016914642	0.716552644	-1.430990011	-0.188543511	0.3402863	0.398321021	0.680675322	0.081908159	0.138851594	0.630688004	0.270452075	0.956359196	0.754288641	Bacteria.Firmicutes.Clostridia.Clostridiales.Ruminococcaceae	AMFR
259082	ENSG00000159461	rs140279056	0.775150537	0.882815836	0.16909048	0.226261185	-0.047747014	0.034772717	0.110149167	-0.145317349	0.166471735	0.234994895	0.07922347	0.118971275	0.326517556	0.213357157	0.764627712	0.958362298	Bacteria.Firmicutes.Clostridia.Clostridiales.Peptostreptococcaceae.Intestinibacter	AMFR
259083	ENSG00000159461	rs140279056	0.367245031	0.760347707	0.938392783	0.482357154	-0.152103368	0.074178747	0.007606196	0.095228476	0.167536965	0.242184382	0.09803674	0.134786944	0.241497752	0.215653309	0.78023164	0.92642568	Bacteria.Actinobacteria.Actinobacteria	AMFR
259084	ENSG00000159461	rs140279056	0.502451153	0.808367725	0.91299551	0.594488896	-0.134376463	0.066569173	-0.010481769	0.072133527	0.199271443	0.273376502	0.095566306	0.134844067	0.291334837	0.191700765	0.999513786	0.966818112	Bacteria.Firmicutes.Erysipelotrichia.Erysipelotrichales.Erysipelotrichaceae	AMFR
259085	ENSG00000159461	rs140279056	0.726039723	0.805896077	0.170769267	0.303960235	-0.057506442	0.056541777	-0.126541723	0.137001654	0.163420337	0.229180329	0.091377343	0.132234669	0.258980441	0.163356713	0.997048205	0.999513539	Bacteria.Firmicutes.Clostridia.Clostridiales.Lachnospiraceae.Dorea	AMFR
259086	ENSG00000159461	rs140279056	0.66543312	0.759184521	0.186996832	0.217026744	-0.069960392	0.069615435	0.105566747	-0.155079307	0.161059968	0.22615232	0.079173338	0.12442271	0.2826932	0.137177313	0.594543787	0.869357444	Bacteria.Firmicutes.Clostridia.Clostridiales.Peptostreptococcaceae	AMFR
259087	ENSG00000159461	rs140279056	0.794257286	0.978025203	0.303844104	0.604948243	0.067119491	-0.010824641	0.100087082	-0.071841652	0.256334014	0.391496177	0.096581158	0.138212552	0.645422632	0.434640584	0.996483139	0.880926995	Bacteria.Bacteroidetes.Bacteroidia.Bacteroidales.Porphyromonadaceae.Butyricimonas	AMFR
259088	ENSG00000159461	rs140279056	0.388340072	0.684713412	0.808730561	0.93778887	-0.174343026	0.130790089	0.016656689	0.009163599	0.200771103	0.320692148	0.068535637	0.116961308	0.308487038	0.287010865	0.956268045	0.926711715	Bacteria.Firmicutes.Negativicutes.Selenomonadales.Veillonellaceae	AMFR
259089	ENSG00000159461	rs140279056	0.830846644	0.684102759	0.296913558	0.954530408	-0.039172881	0.103002124	0.113836579	0.009899389	0.182654981	0.252040526	0.10827238	0.172958432	0.39055853	0.194946049	0.766849273	0.873782584	Bacteria.Firmicutes.Clostridia.Clostridiales.Ruminococcaceae.Butyricicoccus	AMFR
259090	ENSG00000159461	rs140279056	0.321724717	0.479940315	0.688701942	0.984406607	-0.153493858	0.158978188	-0.035678235	0.002651466	0.153737542	0.223777363	0.088667196	0.135148832	0.164916104	0.091587691	0.998239218	0.997800535	Bacteria.Firmicutes.Clostridia.Clostridiales.Ruminococcaceae.Flavonifractor	AMFR
259091	ENSG00000159461	rs140279056	0.359372543	0.343157972	0.976759685	0.358427038	-0.1394838	0.215901384	0.002531675	0.115569558	0.151121076	0.226119742	0.086576119	0.12496395	0.18253027	0.080501963	0.870709749	0.950831879	Bacteria.Actinobacteria.Actinobacteria.Bifidobacteriales.Bifidobacteriaceae.Bifidobacterium	AMFR
259092	ENSG00000159461	rs140279056	0.347017198	0.545995945	0.723796947	0.989811772	-0.144677294	0.137168546	-0.021419069	0.001187191	0.152750082	0.226013085	0.060352601	0.092620069	0.163439294	0.143030174	0.990228423	0.998441752	Bacteria.Proteobacteria.Betaproteobacteria.Burkholderiales.Alcaligenaceae.Parasutterella	AMFR
259093	ENSG00000159461	rs140279056	0.627804543	0.976414445	0.984203092	0.567399567	-0.137982746	0.010552865	0.002226013	-0.080084145	0.283276584	0.355594183	0.112000929	0.139331991	0.554268762	0.399582968	0.999028109	0.997798285	Bacteria.Actinobacteria.Actinobacteria.Micrococcales.Micrococcaceae	AMFR
259094	ENSG00000159461	rs140279056	0.842748914	0.76701719	0.091836281	0.192518817	0.036434804	-0.089488612	0.207771364	-0.241987667	0.182941243	0.300799354	0.121455096	0.183794205	0.451511011	0.276524762	0.840360975	0.989731238	Bacteria.Actinobacteria.Coriobacteriia.Coriobacteriales.Coriobacteriaceae	AMFR
259095	ENSG00000159461	rs140279056	0.847520272	0.716687838	0.474696671	0.123291303	-0.038569645	-0.100690978	0.056553256	-0.16605724	0.199801062	0.276282755	0.078658598	0.106374408	0.362215093	0.21619388	0.999305535	0.989974535	Bacteria.Proteobacteria.Gammaproteobacteria.Pseudomonadales.Pseudomonadaceae.Pseudomonas	AMFR
259096	ENSG00000159461	rs140279056	0.561054152	0.327699035	0.952219272	0.47178835	-0.15604408	0.395575542	-0.007878207	0.140732127	0.267091453	0.401162973	0.13097968	0.194453637	0.550770193	0.244301818	0.970013786	0.981962125	Bacteria.Firmicutes.Clostridia.Clostridiales.Ruminococcaceae.Anaerotruncus	AMFR
259097	ENSG00000159461	rs140279056	0.215762727	0.632832443	0.399003731	0.883654406	-0.243043039	0.128439677	-0.102168553	-0.020758722	0.194455431	0.267596881	0.120353595	0.141306595	0.154776529	0.177124216	0.998173674	0.999631787	Bacteria.Firmicutes.Bacilli.Bacillales	AMFR
259098	ENSG00000159461	rs140279056	0.345354296	0.504385445	0.98657955	0.925820989	-0.146226832	0.154144329	-0.001068631	-0.008518096	0.153851083	0.229627769	0.063289932	0.091141282	0.152496273	0.10630787	0.946871802	0.993341467	Bacteria.Bacteroidetes.Bacteroidia.Bacteroidales.Porphyromonadaceae.Parabacteroides	AMFR
259099	ENSG00000159461	rs140279056	0.463859927	0.652567264	0.656682722	0.67509219	-0.119485699	0.109139426	0.033615622	-0.040909546	0.162170191	0.241322018	0.075283427	0.097162562	0.246468697	0.143777034	0.809504332	0.909988895	Bacteria.Firmicutes.Clostridia.Clostridiales.Lachnospiraceae.Lachnospira	AMFR
259100	ENSG00000159461	rs140279056	0.801204208	0.614850895	0.981389003	0.761203585	-0.13009629	0.368048427	-0.00299271	-0.053760845	0.514610108	0.728003597	0.127805589	0.176171869	0.821096356	0.685278701	0.936136172	0.99665811	Bacteria.Proteobacteria	AMFR
259101	ENSG00000159461	rs140279056	0.559144809	0.863168631	0.700734461	0.377861748	-0.105889041	0.044031749	-0.033020372	0.119502888	0.180361843	0.254495747	0.085543891	0.134602629	0.283641658	0.228718198	0.997851323	0.971752601	Bacteria.Firmicutes.Clostridia.Clostridiales.Lachnospiraceae.Fusicatenibacter	AMFR
259102	ENSG00000159461	rs140279056	0.272793399	0.50513624	0.674969691	0.565059787	-0.18226087	0.151875421	-0.02435352	-0.050813702	0.164810745	0.226648194	0.057817879	0.08787418	0.146757957	0.123617831	0.99894297	0.998882343	Bacteria.Verrucomicrobia.Verrucomicrobiae.Verrucomicrobiales.Verrucomicrobiaceae.Akkermansia	AMFR
259103	ENSG00000159461	rs140279056	0.405579792	0.692721935	0.019132013	0.182217459	0.163177253	-0.116855527	-0.178460896	0.152326908	0.194941	0.294420773	0.074299308	0.112989191	0.360325322	0.245157241	0.855104312	0.84352098	Bacteria.Proteobacteria.Betaproteobacteria	AMFR
259104	ENSG00000159461	rs140279056	0.292571381	0.522565284	0.232302626	0.589241582	-0.161163356	0.149969128	-0.071959979	0.051606251	0.151902128	0.233297317	0.059691507	0.095111433	0.158702661	0.105084417	0.705757647	0.87724048	Bacteria.Fusobacteria.Fusobacteriia.Fusobacteriales	AMFR
259105	ENSG00000159461	rs140279056	0.474954159	0.761158824	0.749066143	0.597639794	-0.119762175	0.078605829	-0.023434322	0.051847512	0.166671911	0.257537939	0.072956362	0.097758418	0.24398261	0.18524585	0.997466038	0.994193156	Bacteria.Bacteroidetes.Bacteroidia.Bacteroidales.Rikenellaceae	AMFR
259106	ENSG00000159461	rs140279056	0.707955924	0.985499881	0.155822385	0.595544961	0.084000405	-0.005283557	0.12715169	-0.054799695	0.223271391	0.289617934	0.088566852	0.102735599	0.368135049	0.290057768	0.921825887	0.997412515	Bacteria.Proteobacteria.Gammaproteobacteria.Enterobacteriales.Enterobacteriaceae.Citrobacter	AMFR
259107	ENSG00000159461	rs140279056	0.297369926	0.467523955	0.501993737	0.729611172	-0.162391566	0.163441925	0.049417019	-0.040510951	0.154601254	0.223666191	0.073203539	0.1167084	0.151053462	0.121435632	0.638533078	0.986229865	Bacteria.Firmicutes.Negativicutes.Selenomonadales.Veillonellaceae.Veillonella	AMFR
259108	ENSG00000159461	rs140279056	0.515769566	0.469189176	0.580695022	0.783450444	-0.107442094	0.176587116	0.041995354	0.034226441	0.164435876	0.242565054	0.07565211	0.124032347	0.250002525	0.087621837	0.999417824	0.997023453	Bacteria.Firmicutes.Clostridia.Clostridiales.Christensenellaceae.Christensenellaceae.R.7.group	AMFR
259109	ENSG00000159461	rs140279056	0.497952111	0.871887916	0.922245744	0.520167643	-0.136764376	0.044855798	-0.009406166	0.088796038	0.20068726	0.277077627	0.096001632	0.137338996	0.3141344	0.242857352	0.993501001	0.939673573	Bacteria.Firmicutes.Erysipelotrichia.Erysipelotrichales	AMFR
259110	ENSG00000159461	rs140279056	0.482904016	0.415604441	0.079840224	0.093975607	0.158420757	-0.28435419	0.166980733	-0.212924924	0.224510977	0.347099908	0.093860768	0.125303005	0.443250814	0.223434636	0.999469974	0.986131077	Bacteria.Bacteroidetes.Bacteroidia.Bacteroidales.Porphyromonadaceae.Barnesiella	AMFR
259111	ENSG00000159461	rs140279056	0.799960607	0.961983446	0.706888253	0.725446112	-0.065539609	0.020994062	0.034932442	-0.051024966	0.257601994	0.43878383	0.092494833	0.144674464	0.687150789	0.49455741	0.998986731	0.998377846	Bacteria.Firmicutes.Clostridia.Clostridiales.Family.XI.Anaerococcus	AMFR
259112	ENSG00000159461	rs140279056	0.619940559	0.574507247	0.879535187	0.871004328	-0.120336136	0.199530771	0.019650115	0.026897133	0.241501248	0.353631103	0.129152213	0.164997368	0.466567414	0.253289578	0.963060864	0.999817689	Bacteria.Firmicutes.Clostridia.Clostridiales.Family.XIII.Family.XIII.AD3011.group	AMFR
259113	ENSG00000159461	rs140279056	0.622646356	0.549164625	0.314192636	0.274767688	0.16878511	-0.25435895	0.117823977	-0.153396961	0.341375139	0.422446733	0.116174701	0.139287566	0.458517117	0.374992661	0.575796478	0.741556784	Bacteria.Firmicutes.Erysipelotrichia.Erysipelotrichales.Erysipelotrichaceae.Holdemanella	AMFR
259114	ENSG00000159461	rs140279056	0.370028432	0.489197326	0.277493296	0.788753676	-0.136692359	0.154431021	0.075186873	-0.028977255	0.151445381	0.222050143	0.068663337	0.107714226	0.161101147	0.097008829	0.996546716	0.99835739	Bacteria.Firmicutes.Clostridia.Clostridiales.Ruminococcaceae.Ruminococcaceae.UCG.002	AMFR
259115	ENSG00000159461	rs140279056	0.272735013	0.241563411	0.541378918	0.229840597	-0.206803464	0.304411931	0.038575089	-0.111808747	0.186980593	0.257604144	0.062834121	0.092252862	0.237741494	0.107109457	0.998302481	0.99762474	Bacteria.Proteobacteria.Gammaproteobacteria.Enterobacteriales.Enterobacteriaceae.Escherichia.Shigella	AMFR
259116	ENSG00000159461	rs140279056	0.468257055	0.775626127	0.930823657	0.810157119	-0.157526713	0.091832114	-0.009432431	-0.038889474	0.215928198	0.320873903	0.108243906	0.161241316	0.359192735	0.253470972	0.999550585	0.976436433	Bacteria.Firmicutes.Clostridia.Clostridiales.Lachnospiraceae.Lachnospiraceae.ND3007.group	AMFR
259117	ENSG00000159461	rs140279056	0.296248786	0.966356833	0.593114472	0.489532594	-0.206553597	-0.013084774	0.04757539	0.097771838	0.196185059	0.309052839	0.088604635	0.140691139	0.281756273	0.360243889	0.998793879	0.998019463	Bacteria.Firmicutes.Clostridia.Clostridiales.Lachnospiraceae.Blautia	AMFR
259118	ENSG00000159461	rs140279056	0.346425687	0.504424595	0.950929997	0.824318882	-0.147089978	0.150562677	0.007171382	-0.036003336	0.155105727	0.224312877	0.116091801	0.161538389	0.127179051	0.100368785	0.98117056	0.962141134	Bacteria.Firmicutes.Clostridia.Clostridiales.Ruminococcaceae.Ruminiclostridium.5	AMFR
259119	ENSG00000159461	rs140279056	0.292492758	0.523367109	0.232344441	0.588511929	-0.161191481	0.149858002	-0.071961488	0.051715743	0.15190368	0.233576044	0.059698162	0.095126361	0.158463735	0.108574166	0.693571618	0.8806471	Bacteria.Fusobacteria.Fusobacteriia.Fusobacteriales.Fusobacteriaceae.Fusobacterium	AMFR
259120	ENSG00000159461	rs140279056	0.429578513	0.901486495	0.827229003	0.737435099	-0.17282971	0.044132083	-0.019553018	-0.045207707	0.217450459	0.355157033	0.089232299	0.134279649	0.381573132	0.424845899	0.966546108	0.972183512	Bacteria.Firmicutes.Clostridia.Clostridiales.Ruminococcaceae.Ruminiclostridium.6	AMFR
259121	ENSG00000159461	rs140279056	0.570140626	0.474586218	0.718835664	0.737134928	-0.102683585	0.176048135	0.031498694	0.040547145	0.179925478	0.244799774	0.087118814	0.120293538	0.328605991	0.153762638	0.924356744	0.900249593	Bacteria.Firmicutes.Clostridia.Clostridiales.Ruminococcaceae.Ruminococcaceae.UCG.005	AMFR
259122	ENSG00000159461	rs140279056	0.233128127	0.195025792	0.063057237	0.074531222	0.371663613	-0.618510804	-0.129233026	0.190727599	0.308849819	0.472454971	0.068352437	0.105256461	0.565311645	0.285981662	0.999785669	0.999420701	Bacteria.Firmicutes.Clostridia.Clostridiales.Ruminococcaceae.Faecalibacterium	AMFR
259123	ENSG00000159461	rs140279056	0.971866627	0.996274141	0.228844257	0.42799351	-0.006704907	0.00133381	0.074925065	-0.073750218	0.189397378	0.284551568	0.061686732	0.092471309	0.432960202	0.306246829	0.998735039	0.999709092	Bacteria.Bacteroidetes.Bacteroidia.Bacteroidales.Prevotellaceae.Prevotella.9	AMFR
259124	ENSG00000159461	rs140279056	0.555906562	0.755480754	0.842751414	0.672666218	-0.118642089	0.085579892	-0.01564184	0.051944241	0.200425902	0.273664568	0.078539842	0.122399249	0.320388564	0.209694527	0.99786128	0.999462671	Bacteria.Firmicutes.Clostridia.Clostridiales.Lachnospiraceae.Anaerostipes	AMFR
259125	ENSG00000159461	rs140279056	0.346022004	0.505982835	0.079485121	0.715268587	-0.140575292	0.144234701	-0.118424998	0.036187691	0.148111153	0.215675749	0.066486999	0.098776423	0.148820444	0.105255904	0.688064663	0.974957414	Bacteria.Proteobacteria.Gammaproteobacteria.Pasteurellales.Pasteurellaceae.Haemophilus	AMFR
259126	ENSG00000159461	rs140279056	0.823450401	0.867122123	0.09775395	0.519479245	0.041371463	0.041735321	0.13907457	-0.077060805	0.184695242	0.248471901	0.082799808	0.118991353	0.464216766	0.258771898	0.833321003	0.957185143	Bacteria.Firmicutes.Clostridia.Clostridiales.Ruminococcaceae.Ruminococcaceae.UCG.003	AMFR
259127	ENSG00000159461	rs140279056	0.697165411	0.917237291	0.538658359	0.465423496	-0.073728346	0.028599138	0.042197164	-0.070492186	0.188634904	0.274166512	0.068272824	0.096011421	0.364494196	0.319745553	0.885622901	0.813081692	Bacteria.Firmicutes.Clostridia.Clostridiales.Lachnospiraceae.Tyzzerella	AMFR
259128	ENSG00000159461	rs140279056	0.985548451	0.998229124	0.096815584	0.288819703	0.003159612	0.000585	-0.110631828	0.106597313	0.173776137	0.262580544	0.065677712	0.099686779	0.439694663	0.336362711	0.943988959	0.873016294	Bacteria.Proteobacteria.Betaproteobacteria.Burkholderiales.Alcaligenaceae	AMFR
259129	ENSG00000159461	rs140279056	0.731349038	0.625218252	0.289822774	0.845083343	-0.059731036	0.127790164	-0.103057448	0.027042126	0.173239195	0.260388041	0.096578789	0.137853594	0.387624009	0.162001405	0.544290693	0.910444892	Bacteria.Firmicutes.Bacilli.Lactobacillales	AMFR
259130	ENSG00000159461	rs140279056	0.087902359	0.389786498	0.025953022	0.369824059	-0.272946037	0.224338943	0.140945539	-0.099932997	0.157568399	0.259139349	0.06186454	0.110671072	0.102775333	0.119996325	0.732643178	0.892172663	Bacteria.Firmicutes.Clostridia.Clostridiales.Lachnospiraceae.Roseburia	AMFR
259131	ENSG00000159461	rs140279056	0.828114215	0.42330776	0.552281983	0.102502551	-0.04658799	-0.260705155	0.058010471	-0.225401229	0.213722147	0.32357493	0.097104286	0.136125325	0.442462807	0.221083865	0.963485106	0.971945944	Bacteria.Firmicutes.Bacilli.Lactobacillales.Carnobacteriaceae.Granulicatella	AMFR
259132	ENSG00000159461	rs140279056	0.457763042	0.696596904	0.078186645	0.303879892	0.175135419	-0.131174047	0.180590087	-0.169546583	0.234476041	0.334948073	0.10093887	0.163619786	0.511901062	0.340527174	0.968970412	0.998920199	Bacteria.Firmicutes.Clostridia.Clostridiales.Lachnospiraceae..Eubacterium..ventriosum.group	AMFR
259133	ENSG00000159461	rs140279056	0.46107273	0.961242857	0.992013599	0.484943504	-0.147230084	0.014017597	-0.001181817	0.117078765	0.198580222	0.287370424	0.117621462	0.166700669	0.362927945	0.284002819	0.965047569	0.972299477	Bacteria.Actinobacteria	AMFR
259134	ENSG00000159461	rs140279056	0.846673455	0.9129096	0.1030693	0.732846347	0.036275268	0.028068127	0.124558745	-0.039341909	0.186864505	0.255654412	0.075350659	0.114769942	0.336596208	0.238636237	0.998970432	0.998994847	Bacteria.Firmicutes.Erysipelotrichia.Erysipelotrichales.Erysipelotrichaceae.Erysipelatoclostridium	AMFR
259135	ENSG00000159461	rs140279056	0.643221051	0.543496444	0.181214602	0.144030211	0.112668964	-0.192090592	0.133988182	-0.188566089	0.242122709	0.314542296	0.09915533	0.127538559	0.424190117	0.190011729	0.970727297	0.997803387	Bacteria.Actinobacteria.Actinobacteria.Micrococcales	AMFR
259136	ENSG00000159461	rs140279056	0.249682336	0.432931453	0.518436425	0.849993912	-0.229707453	0.196993528	-0.053567986	0.021455889	0.197793364	0.249671817	0.082508784	0.113003166	0.214049051	0.144777828	0.862873473	0.935449574	Bacteria.Firmicutes.Clostridia.Clostridiales.Ruminococcaceae.Ruminococcus.2	AMFR
259137	ENSG00000159461	rs140279056	0.380977023	0.190584587	0.951385215	0.208860548	-0.153273364	0.357541018	-0.003977544	0.134205666	0.173779033	0.270363678	0.064993002	0.105748178	0.249084526	0.089208763	0.998115183	0.976854668	Bacteria.Firmicutes.Clostridia.Clostridiales.Clostridiaceae.1	AMFR
259138	ENSG00000159461	rs140279056	0.583050244	0.950012338	0.812030884	0.214498073	-0.103468114	0.016169189	0.020205079	-0.134910448	0.187560682	0.256938737	0.084624773	0.107639358	0.26402775	0.225476398	0.999550314	0.996901429	Bacteria.Proteobacteria.Gammaproteobacteria.Pseudomonadales	AMFR
259139	ENSG00000159461	rs140279056	0.374351515	0.184830423	0.119210258	0.050843921	0.278882144	-0.55065422	-0.166280834	0.287713075	0.311804922	0.410926306	0.105334705	0.144648739	0.586417027	0.243776883	0.996108676	0.893848525	Bacteria.Firmicutes.Clostridia.Clostridiales.Lachnospiraceae..Ruminococcus..gnavus.group	AMFR
259140	ENSG00000159461	rs140279056	0.898658928	0.502704374	0.648917173	0.366442046	0.059991083	-0.50750769	-0.038588868	0.122555233	0.469241804	0.753048174	0.084373814	0.134763226	0.923649072	0.644207936	0.998947111	0.981145089	Bacteria.Bacteroidetes	AMFR
259141	ENSG00000159461	rs140279056	0.525168133	0.63986527	0.716116787	0.789904961	-0.113184256	0.117685198	0.03024363	-0.032463885	0.177184492	0.250364756	0.082809891	0.121352374	0.345418524	0.221916781	0.904058404	0.99827201	Bacteria.Firmicutes.Clostridia.Clostridiales.Ruminococcaceae..Eubacterium..coprostanoligenes.group	AMFR
259142	ENSG00000159461	rs140279056	0.582128475	0.986092899	0.128986435	0.714746063	0.12708571	-0.00522093	0.156099942	-0.058681194	0.229809422	0.298389718	0.101537827	0.15986666	0.455269843	0.348362883	0.999274386	0.998480911	Bacteria.Firmicutes.Clostridia.Clostridiales.Ruminococcaceae.Ruminococcaceae.UCG.013	AMFR
259143	ENSG00000159461	rs140279056	0.320611221	0.601651236	0.696012418	0.926947558	-0.170953861	0.133715059	0.028338037	0.009166279	0.170828765	0.254912259	0.072213551	0.099593584	0.184513342	0.190219776	0.903572727	0.996759562	Bacteria.Bacteroidetes.Bacteroidia.Bacteroidales.Porphyromonadaceae	AMFR
259144	ENSG00000159461	rs140279056	0.486233764	0.77387136	0.26234752	0.119542906	-0.107464818	0.064841807	-0.073194236	0.172277155	0.153466857	0.224758221	0.064743694	0.109233337	0.190192991	0.189599493	0.996033175	0.929840174	Bacteria.Firmicutes.Clostridia.Clostridiales.Lachnospiraceae.Lachnospiraceae.NK4A136.group	AMFR
259145	ENSG00000159461	rs140279056	0.137018229	0.025591053	0.067287533	0.013966774	0.783698421	-2.048814442	-0.189340564	0.441706532	0.520626334	0.896997437	0.101775056	0.174906963	0.72768255	0.268554417	0.872649233	0.624190886	Bacteria.Firmicutes.Clostridia.Clostridiales.Lachnospiraceae	AMFR
259146	ENSG00000159461	rs140279056	0.253630192	0.362604204	0.506287734	0.522206168	-0.225326975	0.249440485	0.043674151	-0.058565659	0.195660124	0.272088034	0.065353437	0.091027956	0.268986436	0.154434469	0.960800553	0.965530807	Bacteria.Proteobacteria.Gammaproteobacteria.Enterobacteriales.Enterobacteriaceae	AMFR
259147	ENSG00000159461	rs140279056	0.643418577	0.901390611	0.798898306	0.645351651	-0.101259503	0.040043304	0.02338997	-0.058014571	0.217733821	0.321937211	0.091437331	0.12547786	0.476920118	0.365713408	0.925433219	0.915206996	Bacteria.Firmicutes.Clostridia.Clostridiales.Lachnospiraceae..Eubacterium..xylanophilum.group	AMFR
259148	ENSG00000159461	rs140279056	0.627939131	0.704735145	0.132473793	0.668023805	-0.076632905	0.085922794	-0.119762115	0.045739623	0.157387943	0.225766448	0.078622798	0.106175834	0.251135805	0.145243463	0.863250727	0.953661219	Bacteria.Proteobacteria.Deltaproteobacteria	AMFR
259149	ENSG00000159461	rs140279056	0.387644415	0.563942407	0.244810734	0.790313721	-0.13208202	0.128345242	-0.085077684	0.027690719	0.151879803	0.221315018	0.072498756	0.103716664	0.167732645	0.111068222	0.998880039	0.991774293	Bacteria.Proteobacteria.Deltaproteobacteria.Desulfovibrionales.Desulfovibrionaceae.Bilophila	AMFR
259150	ENSG00000159461	rs140279056	0.233849158	0.094703218	0.166571946	0.07462675	0.981073879	-2.609326516	-0.189983973	0.462823646	0.816537493	1.539017036	0.135824839	0.255503706	0.999415694	0.664740807	0.990344402	0.853710528	Bacteria.Firmicutes	AMFR
259151	ENSG00000159461	rs140279056	0.578451818	0.767809885	0.067647317	0.234988406	-0.085304492	0.068441827	0.102684556	-0.100026521	0.152762302	0.230863786	0.055269738	0.083456181	0.213586175	0.193134296	0.99994518	0.999865593	Bacteria.Bacteroidetes.Bacteroidia.Bacteroidales.Prevotellaceae	AMFR
259152	ENSG00000159461	rs140279056	0.845741114	0.969587166	0.265929332	0.516917345	0.044111706	0.011348359	0.117695084	-0.091070696	0.2258412	0.296526586	0.104897905	0.139763215	0.542271559	0.332626649	0.998768023	0.985214694	Bacteria.Firmicutes.Clostridia.Clostridiales.Ruminococcaceae.Ruminococcaceae.NK4A214.group	AMFR
259153	ENSG00000159461	rs140279056	0.933114326	0.849677569	0.254850425	0.402037255	0.017421482	-0.069826262	0.123293443	-0.150630744	0.206788217	0.366975213	0.10733863	0.178594107	0.539562392	0.325418588	0.998330087	0.999834196	Bacteria.Actinobacteria.Coriobacteriia.Coriobacteriales.Coriobacteriaceae.Collinsella	AMFR
259154	ENSG00000159461	rs140279056	0.635883344	0.651986259	0.172292787	0.629846872	-0.075860329	0.108675516	-0.122971073	0.065935854	0.15948251	0.239866151	0.089119834	0.136174847	0.299589563	0.155223405	0.514907239	0.921307549	Bacteria.Firmicutes.Bacilli.Lactobacillales.Streptococcaceae.Streptococcus	AMFR
259155	ENSG00000159461	rs140279056	0.352497794	0.50992823	0.638103473	0.781822796	-0.143065363	0.147504371	-0.039558734	0.033293549	0.152787643	0.22263251	0.0837159	0.119727943	0.154630082	0.126067087	0.987385044	0.950951254	Bacteria.Firmicutes.Clostridia.Clostridiales.Lachnospiraceae.Coprococcus.1	AMFR
259156	ENSG00000159461	rs140279056	0.268900106	0.500774361	0.669390703	0.520717985	-0.183479988	0.153155766	-0.024760458	-0.05670549	0.164558147	0.22622837	0.057729767	0.087821374	0.142998503	0.124962478	0.998409995	0.996467843	Bacteria.Verrucomicrobia	AMFR
259157	ENSG00000159461	rs140279056	0.368934124	0.4960757	0.926344599	0.621755353	-0.146993829	0.155378352	-0.008575065	0.066358299	0.162484514	0.227005714	0.092405004	0.133868885	0.189674738	0.093864419	0.874046858	0.997649073	Bacteria.Firmicutes.Clostridia.Clostridiales.Ruminococcaceaencultured	AMFR
259158	ENSG00000159461	rs140279056	0.375057072	0.187516747	0.90011112	0.20087173	-0.160304405	0.365066256	-0.0085396	0.138933038	0.179495315	0.274121	0.067771979	0.107535438	0.256716924	0.082468255	0.99830237	0.997282036	Bacteria.Firmicutes.Clostridia.Clostridiales.Clostridiaceae.1.Clostridium.sensu.stricto.1	AMFR
259159	ENSG00000159461	rs140279056	0.34843214	0.663260792	0.801351257	0.805012955	-0.154967137	0.111172013	-0.015677262	-0.023226785	0.164098228	0.254174845	0.062060034	0.093709638	0.20285875	0.164901063	0.853094769	0.990429916	Bacteria.Firmicutes.Negativicutes.Selenomonadales.Acidaminococcaceae.Phascolarctobacterium	AMFR
259160	ENSG00000159461	rs140279056	0.513535678	0.845672173	0.952502135	0.80205663	-0.15255274	0.071137726	-0.004980155	-0.030815532	0.232234787	0.364043031	0.08329161	0.122430602	0.494688283	0.409149837	0.987559271	0.979204363	Bacteria.Proteobacteria.Deltaproteobacteria.Desulfovibrionales.Desulfovibrionaceae.Desulfovibrio	AMFR
259161	ENSG00000159461	rs140279056	0.985717955	0.882381342	0.151492416	0.277993667	0.003260544	-0.045019271	0.194164396	-0.220882348	0.181455881	0.303109093	0.133806224	0.201929701	0.472933399	0.301117141	0.762581743	0.994989321	Bacteria.Actinobacteria.Coriobacteriia.Coriobacteriales	AMFR
259162	ENSG00000159461	rs140279056	0.896594543	0.925685712	0.166145103	0.505737794	0.02544877	0.028467944	0.104071394	-0.071026494	0.195060453	0.304043055	0.074327539	0.106145344	0.485579309	0.317377714	0.781259976	0.926870238	Bacteria.Firmicutes.Clostridia.Clostridiales.Lachnospiraceae.Lachnospiraceae.UCG.010	AMFR
259163	ENSG00000159461	rs140279056	0.310004322	0.689287745	0.817343487	0.4793152	-0.174969033	0.095264612	-0.018608107	-0.087007845	0.171021461	0.237222244	0.080246543	0.122297256	0.208508164	0.145442001	0.963722971	0.918095151	Bacteria.Firmicutes.Clostridia.Clostridiales.Lachnospiraceae..Eubacterium..eligens.group	AMFR
259164	ENSG00000159461	rs140279056	0.980491109	0.80480532	0.381021337	0.875979577	0.005519649	0.068768562	0.093862549	-0.022461114	0.224869042	0.277148893	0.106429906	0.143361542	0.540861842	0.290670602	0.964373737	0.994553009	Bacteria.Firmicutes.Clostridia.Clostridiales.Ruminococcaceae.Ruminiclostridium.9	AMFR
259165	ENSG00000159461	rs140279056	0.511454854	0.466750577	0.580325476	0.774343036	-0.108197505	0.177102424	0.042290369	0.036283089	0.163898325	0.241938082	0.076109043	0.126036826	0.247556244	0.088857122	0.999989953	0.995366106	Bacteria.Firmicutes.Clostridia.Clostridiales.Christensenellaceae	AMFR
259166	ENSG00000159461	rs140279056	0.817072956	0.937701272	0.199191873	0.456942969	0.04959429	-0.023808917	0.090049349	-0.074330437	0.213550809	0.303461381	0.069435962	0.099333604	0.460072461	0.357649637	0.999614985	0.99936283	Bacteria.Firmicutes.Clostridia.Clostridiales.Lachnospiraceae.Tyzzerella.4	AMFR
259167	ENSG00000159461	rs140279056	0.950348583	0.861015183	0.174432745	0.390560709	0.011892202	0.042365667	0.106087266	-0.08433182	0.190256149	0.241033139	0.077272831	0.097573881	0.510931678	0.279084087	0.974916192	0.963378715	Bacteria.Firmicutes.Clostridia.Clostridiales.Ruminococcaceae.Ruminococcus.1	AMFR
259168	ENSG00000159461	rs140279056	0.327824836	0.608686862	0.721686551	0.488556441	-0.172702875	0.123974587	0.03111208	0.086368345	0.17518816	0.241005608	0.086970737	0.124001901	0.174842279	0.148795884	0.903417728	0.869448279	Bacteria.Firmicutes.Clostridia.Clostridiales.Lachnospiraceaencultured	AMFR
259169	ENSG00000159461	rs140279056	0.849841883	0.413564939	0.530537575	0.100036327	-0.04077668	-0.266731755	0.063059258	-0.230309507	0.214541162	0.324161887	0.100012956	0.138067942	0.456294654	0.205711614	0.988161388	0.950695192	Bacteria.Firmicutes.Bacilli.Lactobacillales.Carnobacteriaceae	AMFR
259170	ENSG00000159461	rs140279056	0.078190259	0.882522051	0.112136319	0.788391408	-0.382886103	-0.071383339	-0.125571873	-0.042391953	0.214012692	0.481195013	0.077987308	0.157302847	0.240546195	0.473983183	0.999437234	0.997643724	Bacteria.Proteobacteria.Betaproteobacteria.Neisseriales.Neisseriaceae	AMFR
259171	ENSG00000159461	rs140279056	0.352742602	0.626552455	0.836211486	0.719992953	-0.143997369	0.119641112	0.01531691	-0.037287725	0.153861711	0.244728563	0.073795017	0.103575608	0.173710983	0.14259951	0.999334555	0.985745845	Bacteria.Firmicutes.Erysipelotrichia.Erysipelotrichales.Erysipelotrichaceae.Erysipelotrichaceae.UCG.003	AMFR
259172	ENSG00000159461	rs140279056	0.723930491	0.576716654	0.800663927	0.160153982	-0.088734401	-0.185770886	0.027067436	-0.196005666	0.250153522	0.331159254	0.106771644	0.137978447	0.401261451	0.290846928	0.998201428	0.99782309	Bacteria.Firmicutes.Bacilli.Bacillales.Staphylococcaceae.Staphylococcus	AMFR
259173	ENSG00000159461	rs140279056	0.949818289	0.661288714	0.385350478	0.96103905	-0.013723149	0.140258398	0.073579688	-0.005723484	0.217225209	0.318682686	0.084198522	0.116721092	0.553273151	0.280012287	0.999814869	0.950376326	Bacteria.Actinobacteria.Actinobacteria.Corynebacteriales.Corynebacteriaceae	AMFR
259174	ENSG00000159461	rs140279056	0.474961527	0.760764544	0.748809849	0.59800782	-0.11975369	0.078730295	-0.023461446	0.051807312	0.166662895	0.257506954	0.072963623	0.097781039	0.243894441	0.187040302	0.997528932	0.993985312	Bacteria.Bacteroidetes.Bacteroidia.Bacteroidales.Rikenellaceae.Alistipes	AMFR
259175	ENSG00000159461	rs140279056	0.874236168	0.531234702	0.571167566	0.374439275	0.062406457	-0.431508647	-0.042031067	0.11416707	0.392750749	0.68554506	0.073845244	0.12766839	0.860927068	0.634348231	0.99911693	0.98634337	Bacteria.Bacteroidetes.Bacteroidia.Bacteroidales.Bacteroidaceae.Bacteroides	AMFR
259176	ENSG00000159461	rs140279056	0.459529203	0.195251582	0.065977744	0.035541875	0.163419693	-0.4900453	-0.171092978	0.318509029	0.21965605	0.37451718	0.091513662	0.14840923	0.494980605	0.175526276	0.990858943	0.911769308	Bacteria.Firmicutes.Clostridia.Clostridiales.Lachnospiraceae.Lachnospiraceae.UCG.008	AMFR
259177	ENSG00000159461	rs140279056	0.770011272	0.715388199	0.207362088	0.2894568	0.06517916	-0.127987673	0.114991195	-0.138602022	0.222026123	0.349503513	0.090306363	0.129789501	0.568502539	0.316035701	0.99946547	0.972078348	Bacteria.Firmicutes.Erysipelotrichia.Erysipelotrichales.Erysipelotrichaceae..Clostridium..innocuum.group	AMFR
259178	ENSG00000159461	rs140279056	0.354545196	0.496072772	0.078089598	0.699676518	-0.138251192	0.147847432	-0.118593903	0.039030131	0.148279796	0.216001667	0.066264666	0.1007383	0.155823071	0.100996171	0.675877311	0.924575477	Bacteria.Proteobacteria.Gammaproteobacteria.Pasteurellales.Pasteurellaceae	AMFR
259179	ENSG00000159461	rs140279056	0.352649878	0.482902577	0.737425097	0.732328167	-0.190607998	0.21673765	-0.045373483	0.062144651	0.203625861	0.307155591	0.134766713	0.180925849	0.283258001	0.180783495	0.882613359	0.994506574	Bacteria.Firmicutes.Clostridia.Clostridiales.Family.XIII	AMFR
259180	ENSG00000159461	rs140279056	0.699538501	0.928074767	0.052307255	0.309399888	0.07161265	-0.026171941	-0.140427868	0.114070018	0.184745713	0.288832971	0.071057368	0.111356121	0.40777692	0.329895132	0.884056387	0.859296533	Bacteria.Proteobacteria.Betaproteobacteria.Burkholderiales	AMFR
259181	ENSG00000159461	rs140279056	0.89863685	0.502730366	0.648896638	0.366464981	0.060004331	-0.507480131	-0.038591452	0.1225512	0.469242631	0.753053257	0.084374163	0.13476528	0.922119869	0.643698369	0.998912436	0.981117471	Bacteria.Bacteroidetes.Bacteroidia.Bacteroidales	AMFR
259182	ENSG00000159461	rs140279056	0.629794724	0.738964954	0.093583656	0.46873744	-0.075386227	0.074920163	-0.130472258	0.076244388	0.155668594	0.223889214	0.076687325	0.104624646	0.223189815	0.1479915	0.972085394	0.950963031	Bacteria.Proteobacteria.Deltaproteobacteria.Desulfovibrionales.Desulfovibrionaceae	AMFR
259183	ENSG00000159496	rs9612385	0.589865943	0.404877037	0.019315726	0.004738519	0.130760225	-0.233784312	0.203601952	-0.291280383	0.241399468	0.278872497	0.084901138	0.099636526	0.453558612	0.239407157	0.999586829	0.952234879	Bacteria.Firmicutes.Negativicutes.Selenomonadales.Veillonellaceae.Megasphaera	RGL4
259184	ENSG00000159496	rs9612385	0.052909539	0.046279755	0.804599004	0.347853754	-0.317268257	0.36276641	-0.020708528	-0.082419474	0.160961086	0.178609171	0.083368876	0.087170499	0.055010204	0.016719018	0.836759303	0.950702349	Bacteria.Actinobacteria.Actinobacteria.Bifidobacteriales.Bifidobacteriaceae	RGL4
259185	ENSG00000159496	rs9612385	0.085123076	0.028600717	0.774131357	0.630681593	-0.310090514	0.408763339	0.020921786	-0.037547786	0.17740232	0.182646616	0.072606106	0.077735839	0.072113585	0.013421285	0.737973283	0.980281636	Bacteria.Firmicutes.Negativicutes.Selenomonadales.Acidaminococcaceae	RGL4
259186	ENSG00000159496	rs9612385	0.034268343	0.037662134	0.370317212	0.878280126	-0.382478893	0.430882917	0.091613708	-0.017450685	0.176930049	0.203128356	0.101563097	0.113504256	0.045076356	0.016187096	0.635860519	0.955303348	Bacteria.Firmicutes.Bacilli.Lactobacillales.Streptococcaceae	RGL4
259187	ENSG00000159496	rs9612385	0.08158156	0.01200831	0.56077047	0.252353466	-0.40600114	0.548252413	0.050263739	-0.097025496	0.229560852	0.212228926	0.085971047	0.084022366	0.132446774	0.017246652	0.920989044	0.816494765	Bacteria.Firmicutes.Negativicutes.Selenomonadales.Veillonellaceae	RGL4
259188	ENSG00000159496	rs9612385	0.041855112	0.016842721	0.758894768	0.876236976	-0.335806365	0.43016659	-0.02868312	-0.014223822	0.161806996	0.175406631	0.093064184	0.090976133	0.04582262	0.006630879	0.998239218	0.997038792	Bacteria.Firmicutes.Clostridia.Clostridiales.Ruminococcaceae.Flavonifractor	RGL4
259189	ENSG00000159496	rs9612385	0.035390894	0.051906178	0.319601417	0.799059343	-0.465722817	0.481408239	0.099393575	-0.029631994	0.216819251	0.243168121	0.099112245	0.115933902	0.074798079	0.038135294	0.682112866	0.982679299	Bacteria.Firmicutes.Bacilli	RGL4
259190	ENSG00000159496	rs9612385	0.058593952	0.013058817	0.373926654	0.848574576	-0.309946021	0.458243748	0.051272374	0.012792302	0.161045776	0.17961503	0.057273951	0.066734769	0.063879356	0.007082134	0.67696318	0.878197235	Bacteria.Proteobacteria.Betaproteobacteria.Burkholderiales.Alcaligenaceae.Sutterella	RGL4
259191	ENSG00000159496	rs9612385	0.047072571	0.030758675	0.702763222	0.960441458	-0.362507553	0.42360059	-0.025823732	0.003706168	0.179147375	0.191889366	0.06738022	0.074438525	0.082267018	0.023918822	0.961889102	0.997412515	Bacteria.Proteobacteria.Gammaproteobacteria.Enterobacteriales.Enterobacteriaceae.Citrobacter	RGL4
259192	ENSG00000159496	rs9612385	0.543976211	0.427264659	0.472576801	0.451854681	-0.168378884	0.240374424	0.071953717	-0.081998726	0.276044557	0.300914856	0.099598336	0.108347289	0.601435636	0.324660982	0.998986731	0.998377846	Bacteria.Firmicutes.Clostridia.Clostridiales.Family.XI.Anaerococcus	RGL4
259193	ENSG00000159496	rs9612385	0.070129148	0.117233682	0.306888319	0.546172678	-0.663195794	0.651019718	0.13158577	-0.091692715	0.360253153	0.410153379	0.127784704	0.15114912	0.476937846	0.257167367	0.99967607	0.999141757	Bacteria.Firmicutes.Negativicutes.Selenomonadales	RGL4
259194	ENSG00000159496	rs9612385	0.425452863	0.740779449	0.3199458	0.216712566	-0.171856467	0.105226794	0.105754739	-0.186143909	0.214294926	0.316742721	0.105531045	0.149243121	0.37489152	0.297102878	0.998330087	0.999834196	Bacteria.Actinobacteria.Coriobacteriia.Coriobacteriales.Coriobacteriaceae.Collinsella	RGL4
259195	ENSG00000159496	rs9612385	0.350795892	0.045014535	0.255693744	0.765197931	-0.184860312	0.41681556	0.099195343	0.03054169	0.19672183	0.203987369	0.086513852	0.101840466	0.270950055	0.032261927	0.789489599	0.99827201	Bacteria.Firmicutes.Clostridia.Clostridiales.Ruminococcaceae..Eubacterium..coprostanoligenes.group	RGL4
259196	ENSG00000159496	rs9612385	0.481893104	0.223686126	0.612877493	0.580221023	-0.207942113	0.316886279	0.057447726	-0.056349522	0.2940097	0.257981813	0.113000111	0.101382953	0.54309301	0.18849158	0.996483139	0.879385079	Bacteria.Bacteroidetes.Bacteroidia.Bacteroidales.Porphyromonadaceae.Butyricimonas	RGL4
259197	ENSG00000159496	rs9612385	0.121906637	0.15294552	0.544124478	0.804617259	-0.496403286	0.509194618	0.062342243	-0.030506819	0.316793998	0.352171567	0.102243176	0.122826786	0.420030944	0.221742581	0.996108676	0.998901623	Bacteria.Firmicutes.Clostridia.Clostridiales.Lachnospiraceae..Ruminococcus..gnavus.group	RGL4
259198	ENSG00000159496	rs9612385	0.281354248	0.191923744	0.926272851	0.921655249	-0.308192349	0.45684619	0.009874099	0.012742938	0.283741835	0.346513166	0.106299571	0.129074089	0.419940269	0.192409635	0.999437234	0.999779617	Bacteria.Proteobacteria.Betaproteobacteria.Neisseriales.Neisseriaceae	RGL4
259199	ENSG00000159496	rs9612385	0.032299978	0.016486313	0.434517995	0.635053827	-0.390525558	0.460842244	0.062974401	-0.038941791	0.178575946	0.187273129	0.080091656	0.08166702	0.049380843	0.009942752	0.997466038	0.994193156	Bacteria.Bacteroidetes.Bacteroidia.Bacteroidales.Rikenellaceae	RGL4
259200	ENSG00000159496	rs9612385	0.040870125	0.019308316	0.488247069	0.671226487	-0.337590939	0.420447045	-0.043333715	-0.028767188	0.161855203	0.175313412	0.062171244	0.06747018	0.04321303	0.010563953	0.973523722	0.991974206	Bacteria.Proteobacteria.Betaproteobacteria.Burkholderiales.Alcaligenaceae.Parasutterella	RGL4
259201	ENSG00000159496	rs9612385	0.478532603	0.596863629	0.93851883	0.19102389	-0.292926642	-0.303128321	-0.006577862	0.156082491	0.410999412	0.570336841	0.084956651	0.118144194	0.84110671	0.694045338	0.957429084	0.91965398	Bacteria.Firmicutes.Clostridia.Clostridiales.Ruminococcaceae	RGL4
259202	ENSG00000159496	rs9612385	0.121259251	0.384351734	0.801112149	0.39010964	-0.335231436	0.235631787	0.020334002	0.089475948	0.213559393	0.269068327	0.080395325	0.103426716	0.15256196	0.140118695	0.998997514	0.969189617	Bacteria.Firmicutes.Clostridia.Clostridiales.Ruminococcaceae.Subdoligranulum	RGL4
259203	ENSG00000159496	rs9612385	0.015415144	0.008424429	0.163641853	0.230247466	-0.475575194	0.569059769	-0.092672596	0.094976938	0.191217573	0.209513565	0.065789729	0.078434222	0.042845756	0.010662803	0.998735039	0.999709092	Bacteria.Bacteroidetes.Bacteroidia.Bacteroidales.Prevotellaceae.Prevotella.9	RGL4
259204	ENSG00000159496	rs9612385	0.32944678	0.14667241	0.763084646	0.698717221	-0.26560109	0.358859312	0.032013776	-0.036987199	0.270334824	0.244342922	0.105767264	0.095145518	0.373461388	0.116213451	0.999469974	0.994597411	Bacteria.Bacteroidetes.Bacteroidia.Bacteroidales.Porphyromonadaceae.Barnesiella	RGL4
259205	ENSG00000159496	rs9612385	0.170183262	0.104124707	0.453461778	0.490177349	-0.25763535	0.349157399	-0.054941456	0.051811612	0.185783145	0.211879247	0.072855445	0.074666789	0.152027047	0.053900086	0.999507593	0.935584968	Bacteria.Firmicutes.Clostridia.Clostridiales.Lachnospiraceae.Lachnoclostridium	RGL4
259206	ENSG00000159496	rs9612385	0.317915499	0.072533418	0.716792633	0.836631763	-0.259233942	0.459614024	0.047842523	0.024019114	0.257594387	0.251849396	0.131324382	0.116023257	0.336368578	0.067549976	0.943939356	0.999817689	Bacteria.Firmicutes.Clostridia.Clostridiales.Family.XIII.Family.XIII.AD3011.group	RGL4
259207	ENSG00000159496	rs9612385	0.045988193	0.019130583	0.892234285	0.965462502	-0.329413327	0.421249198	0.009295289	0.003317838	0.161964125	0.175378116	0.068347097	0.076334448	0.042858986	0.008257683	0.942899319	0.993341467	Bacteria.Bacteroidetes.Bacteroidia.Bacteroidales.Porphyromonadaceae.Parabacteroides	RGL4
259208	ENSG00000159496	rs9612385	0.160350418	0.147539023	0.440190784	0.176608551	-0.261209107	0.289994456	0.052910946	-0.096201455	0.18396623	0.197884104	0.068134759	0.070431085	0.152863511	0.082710256	0.863483946	0.706576433	Bacteria.Firmicutes.Clostridia.Clostridiales.Lachnospiraceae.Tyzzerella	RGL4
259209	ENSG00000159496	rs9612385	0.389246085	0.243778091	0.527007721	0.556407733	-0.211810826	0.307887356	0.07542057	-0.075366253	0.24438753	0.261785793	0.118594989	0.127480741	0.379884733	0.138256427	0.999274386	0.998480911	Bacteria.Firmicutes.Clostridia.Clostridiales.Ruminococcaceae.Ruminococcaceae.UCG.013	RGL4
259210	ENSG00000159496	rs9612385	0.448813714	0.34443321	0.340233314	0.121470932	-0.16902904	0.212034182	0.099523452	-0.148278753	0.221842121	0.22266119	0.103599872	0.094515778	0.329019938	0.119519103	0.753511363	0.961152204	Bacteria.Bacteroidetes.Bacteroidia.Bacteroidales.Porphyromonadaceae.Odoribacter	RGL4
259211	ENSG00000159496	rs9612385	0.02901708	0.014961439	0.21321978	0.421671758	-0.362674698	0.452326659	-0.085220512	0.059690267	0.162491064	0.181023199	0.067802124	0.073822677	0.037128361	0.006687207	0.693968252	0.87724048	Bacteria.Fusobacteria.Fusobacteriia.Fusobacteriales	RGL4
259212	ENSG00000159496	rs9612385	0.935786841	0.431523935	0.571148154	0.910659439	-0.042005167	0.362374358	-0.052680276	0.00953116	0.519389748	0.457868629	0.092550379	0.084617611	0.927256329	0.615244924	0.998947111	0.995399427	Bacteria.Bacteroidetes	RGL4
259213	ENSG00000159496	rs9612385	0.028943548	0.014977218	0.212944029	0.417123189	-0.36298854	0.45328135	-0.085288418	0.060309887	0.16255447	0.181435032	0.067814788	0.073859388	0.036974316	0.006906445	0.682578918	0.8806471	Bacteria.Fusobacteria.Fusobacteriia.Fusobacteriales.Fusobacteriaceae.Fusobacterium	RGL4
259214	ENSG00000159496	rs9612385	0.010901827	0.001307022	0.10571435	0.028227448	-0.589003712	0.832321419	-0.167404103	0.243290401	0.22481554	0.247863828	0.102061074	0.108443462	0.053255648	0.005739655	0.940017368	0.728802655	Bacteria.Firmicutes.Clostridia.Clostridiales.Ruminococcaceae.Ruminiclostridium.6	RGL4
259215	ENSG00000159496	rs9612385	0.031134221	0.00283873	0.421592881	0.058158437	-0.427839426	0.63166794	-0.071013653	0.175863235	0.194259268	0.203719393	0.087812022	0.091215036	0.063607818	0.003827142	0.911591624	0.715465275	Bacteria.Firmicutes.Clostridia.Clostridiales.Ruminococcaceae.Ruminococcaceae.UCG.005	RGL4
259216	ENSG00000159496	rs9612385	0.657650664	0.322341093	0.130906911	0.178820012	-0.097819145	0.22899756	0.144555982	-0.123404373	0.219732354	0.229655647	0.094508756	0.090815312	0.522600401	0.189457326	0.997152221	0.990360691	Bacteria.Firmicutes.Clostridia.Clostridiales.Family.XI	RGL4
259217	ENSG00000159496	rs9612385	0.251726594	0.361935148	0.935350744	0.639039156	-0.354915037	0.297609931	0.006771619	0.042615792	0.306940093	0.324175912	0.08316434	0.090437583	0.521527115	0.38940332	0.909948314	0.89747881	Bacteria.Firmicutes.Clostridia.Clostridiales.Lachnospiraceae..Eubacterium..rectale.group	RGL4
259218	ENSG00000159496	rs9612385	0.166245436	0.052525496	0.655396044	0.885576863	-0.277013698	0.405499853	0.035029476	-0.011312607	0.197890067	0.205380868	0.078136299	0.078309201	0.154385255	0.034945674	0.998115183	0.997475092	Bacteria.Firmicutes.Clostridia.Clostridiales.Clostridiaceae.1	RGL4
259219	ENSG00000159496	rs9612385	0.028809316	0.01119714	0.262928305	0.296323118	-0.365823034	0.459621178	-0.073432973	0.078134953	0.163681521	0.176110502	0.065034721	0.074224267	0.032760189	0.007388202	0.99994518	0.999865593	Bacteria.Bacteroidetes.Bacteroidia.Bacteroidales.Prevotellaceae	RGL4
259220	ENSG00000159496	rs9612385	0.06302621	0.08128999	0.419024744	0.639067732	-0.497824665	0.537537257	-0.097841385	0.064589399	0.26327184	0.3036364	0.120315833	0.137080822	0.212199101	0.107582446	0.923478391	0.982766854	Bacteria.Firmicutes.Clostridia.Clostridiales.Ruminococcaceae.Anaerotruncus	RGL4
259221	ENSG00000159496	rs9612385	0.095373753	0.018712981	0.488575153	0.519640835	-0.276819499	0.415664781	0.048909428	0.054126657	0.163610553	0.172422191	0.070223924	0.083610658	0.089640115	0.009358594	0.750090154	0.906418779	Bacteria.Firmicutes.Clostridia.Clostridiales.Lachnospiraceae.Lachnospira	RGL4
259222	ENSG00000159496	rs9612385	0.05768243	0.003416729	0.394758591	0.062184352	-0.455046802	0.696409132	-0.080242455	0.186392429	0.235559009	0.229285956	0.093674144	0.09824854	0.126777064	0.009155856	0.839486678	0.720624033	Bacteria.Firmicutes.Clostridia.Clostridiales.Ruminococcaceae.Ruminococcaceae.UCG.014	RGL4
259223	ENSG00000159496	rs9612385	0.184116349	0.337809984	0.174021223	0.076052993	-0.229571287	0.205341359	-0.120761536	0.198826752	0.171035591	0.21267479	0.087876222	0.110313901	0.152157483	0.112633937	0.997851323	0.935348541	Bacteria.Firmicutes.Clostridia.Clostridiales.Lachnospiraceae.Fusicatenibacter	RGL4
259224	ENSG00000159496	rs9612385	0.20785743	0.081939979	0.749602476	0.873368266	-0.279967635	0.398857812	0.030380147	-0.016876275	0.220110453	0.225792935	0.094790083	0.105475474	0.23197269	0.071118152	0.988161388	0.958055178	Bacteria.Firmicutes.Bacilli.Lactobacillales.Carnobacteriaceae	RGL4
259225	ENSG00000159496	rs9612385	0.262259451	0.265756577	0.762599051	0.552699697	-0.268259503	0.302564327	-0.03251939	0.072013525	0.237243753	0.269567658	0.107211012	0.120671277	0.26478035	0.145545924	0.998793879	0.998019463	Bacteria.Firmicutes.Clostridia.Clostridiales.Lachnospiraceae.Blautia	RGL4
259226	ENSG00000159496	rs9612385	0.951918531	0.897718472	0.239529522	0.223359091	-0.018332125	0.045499241	0.157105639	-0.190436988	0.302873325	0.352598092	0.132368596	0.154926861	0.688884341	0.392117348	0.968970412	0.998920199	Bacteria.Firmicutes.Clostridia.Clostridiales.Lachnospiraceae..Eubacterium..ventriosum.group	RGL4
259227	ENSG00000159496	rs9612385	0.160985107	0.04290327	0.79845014	0.381157726	-0.400678226	0.64029715	0.019092455	-0.074504577	0.282627382	0.310145369	0.074467562	0.084504416	0.264824059	0.05682135	0.902907588	0.995251343	Bacteria.Proteobacteria.Gammaproteobacteria	RGL4
259228	ENSG00000159496	rs9612385	0.224279813	0.081220156	0.904880908	0.94138032	-0.305074926	0.428865605	0.014120863	0.008917353	0.248688145	0.242194616	0.117715146	0.120805683	0.247215166	0.054293364	0.999550585	0.98181652	Bacteria.Firmicutes.Clostridia.Clostridiales.Lachnospiraceae.Lachnospiraceae.ND3007.group	RGL4
259229	ENSG00000159496	rs9612385	0.078164087	0.157647818	0.154375892	0.004693687	-0.27361228	0.249275715	-0.11670096	0.25437321	0.15292076	0.174409787	0.08099877	0.086912377	0.064013534	0.043987407	0.997048205	0.999513539	Bacteria.Firmicutes.Clostridia.Clostridiales.Lachnospiraceae.Dorea	RGL4
259230	ENSG00000159496	rs9612385	0.096466153	0.024729229	0.814813797	0.480644101	-0.365250977	0.519528848	0.021658037	-0.07092311	0.216603056	0.226063151	0.092099732	0.099992005	0.131860049	0.019447091	0.993501001	0.931215706	Bacteria.Firmicutes.Erysipelotrichia.Erysipelotrichales	RGL4
259231	ENSG00000159496	rs9612385	0.021180824	0.013522396	0.203256865	0.704230314	-0.393390388	0.451471074	-0.110962051	0.033573394	0.166610811	0.177895264	0.086346609	0.088057606	0.031886877	0.006103319	0.607013005	0.895202992	Bacteria.Firmicutes.Clostridia.Clostridiales.Peptostreptococcaceae	RGL4
259232	ENSG00000159496	rs9612385	0.05056673	0.014229949	0.307389515	0.267695057	-0.322972421	0.450853742	-0.063257929	0.078368904	0.162175133	0.179040657	0.061494813	0.070108512	0.043508564	0.006822556	0.937508231	0.922056055	Bacteria.Firmicutes.Negativicutes.Selenomonadales.Veillonellaceae.Dialister	RGL4
259233	ENSG00000159496	rs9612385	0.066229806	0.01788696	0.919917496	0.502156389	-0.343466151	0.483613195	-0.00852213	0.064676682	0.183887508	0.199128038	0.084441841	0.09584491	0.075240126	0.007857989	0.999989953	0.995249858	Bacteria.Firmicutes.Clostridia.Clostridiales.Christensenellaceae	RGL4
259234	ENSG00000159496	rs9612385	0.086307833	0.038401795	0.778378679	0.860400898	-0.367230869	0.452313598	0.022984444	-0.016479976	0.210906552	0.214079649	0.081336149	0.093343433	0.115807395	0.024705563	0.99786128	0.999462671	Bacteria.Firmicutes.Clostridia.Clostridiales.Lachnospiraceae.Anaerostipes	RGL4
259235	ENSG00000159496	rs9612385	0.033892821	0.030817267	0.368361343	0.827211545	-0.383702685	0.442802927	0.09208795	-0.024706412	0.177111413	0.200660752	0.101670039	0.112738787	0.046207812	0.014834447	0.620324811	0.921307549	Bacteria.Firmicutes.Bacilli.Lactobacillales.Streptococcaceae.Streptococcus	RGL4
259236	ENSG00000159496	rs9612385	0.103988917	0.093683706	0.812405683	0.224878981	-0.298500654	0.329840942	0.016570939	-0.095501999	0.181066704	0.193930118	0.069545301	0.077952272	0.08276405	0.03449854	0.99894297	0.998882343	Bacteria.Verrucomicrobia.Verrucomicrobiae.Verrucomicrobiales.Verrucomicrobiaceae.Akkermansia	RGL4
259237	ENSG00000159496	rs9612385	0.123820549	0.029335431	0.574347393	0.83335445	-0.281009128	0.434333028	0.057433096	0.026878192	0.180269902	0.194995125	0.101746848	0.127242818	0.124842964	0.018437297	0.819388303	0.860344163	Bacteria.Firmicutes.Clostridia.Clostridiales.Ruminococcaceae.Butyricicoccus	RGL4
259238	ENSG00000159496	rs9612385	0.043973238	0.038544889	0.665955915	0.906248865	-0.361322376	0.410265794	0.030883277	0.009860369	0.175939852	0.194326534	0.071216859	0.083403779	0.068469766	0.021225411	0.942193233	0.936161876	Bacteria.Firmicutes.Clostridia.Clostridiales.Lachnospiraceae.Roseburia	RGL4
259239	ENSG00000159496	rs9612385	0.372412277	0.127163977	0.275753566	0.504217568	-0.186373415	0.346358151	0.115242407	-0.063342971	0.207526368	0.224201611	0.104859534	0.094324319	0.329784937	0.079580778	0.95846168	0.994553009	Bacteria.Firmicutes.Clostridia.Clostridiales.Ruminococcaceae.Ruminiclostridium.9	RGL4
259240	ENSG00000159496	rs9612385	0.676017862	0.37761562	0.262408835	0.422014157	-0.106903977	0.237557676	0.114515401	-0.093184291	0.254673615	0.267435325	0.101307321	0.11533229	0.424856431	0.15379738	0.974916192	0.965030213	Bacteria.Firmicutes.Clostridia.Clostridiales.Ruminococcaceae.Ruminococcus.1	RGL4
259241	ENSG00000159496	rs9612385	0.140209508	0.186520861	0.108608346	0.033580185	-0.245508078	0.254603222	0.117940406	-0.1627403	0.164442412	0.190739375	0.07251165	0.074981964	0.119934671	0.071702263	0.998970432	0.998994847	Bacteria.Firmicutes.Erysipelotrichia.Erysipelotrichales.Erysipelotrichaceae.Erysipelatoclostridium	RGL4
259242	ENSG00000159496	rs9612385	0.052873912	0.046263696	0.80369195	0.348130916	-0.317321278	0.362790638	-0.020808893	-0.082373601	0.160963109	0.178607556	0.083377652	0.087172424	0.055096337	0.016719598	0.838103853	0.950831879	Bacteria.Actinobacteria.Actinobacteria.Bifidobacteriales.Bifidobacteriaceae.Bifidobacterium	RGL4
259243	ENSG00000159496	rs9612385	0.179067753	0.147887748	0.510935044	0.353464379	-0.260300135	0.31132651	0.084983482	-0.121507313	0.191669898	0.212626411	0.128574735	0.130027088	0.191967815	0.082706081	0.931738115	0.989731238	Bacteria.Actinobacteria.Coriobacteriia.Coriobacteriales.Coriobacteriaceae	RGL4
259244	ENSG00000159496	rs9612385	0.12260228	0.024840846	0.875357806	0.676031791	-0.302581187	0.452905615	0.016881901	0.047863861	0.193467371	0.197231864	0.107209342	0.114029611	0.123115975	0.012626714	0.968656053	0.933246461	Bacteria.Firmicutes.Clostridia.Clostridiales.Lachnospiraceae..Eubacterium..eligens.group	RGL4
259245	ENSG00000159496	rs9612385	0.086191022	0.030031191	0.381792515	0.699260517	-0.290483911	0.405449649	-0.072115754	0.036343348	0.166766145	0.182834043	0.081904735	0.09366706	0.079278446	0.01164377	0.854403255	0.992524228	Bacteria.Firmicutes.Clostridia.Clostridiales.Lachnospiraceae..Eubacterium..hallii.group	RGL4
259246	ENSG00000159496	rs9612385	0.122298877	0.033900477	0.557417139	0.871011253	-0.279265612	0.415249483	0.041511165	-0.014366548	0.178412125	0.191681453	0.07039583	0.088134715	0.127676909	0.0238269	0.999305535	0.994727898	Bacteria.Proteobacteria.Gammaproteobacteria.Pseudomonadales.Pseudomonadaceae.Pseudomonas	RGL4
259247	ENSG00000159496	rs9612385	0.038131064	0.004970049	0.448662431	0.121892868	-0.421111142	0.61015027	-0.067728872	0.146591919	0.199023276	0.209919422	0.088860973	0.093548322	0.082629233	0.006498136	0.920189854	0.906546295	Bacteria.Firmicutes.Clostridia.Clostridiales.Ruminococcaceae.Ruminococcaceae.UCG.003	RGL4
259248	ENSG00000159496	rs9612385	0.056563846	0.022752173	0.658743776	0.594054497	-0.316525103	0.411336957	-0.030449647	0.038085264	0.163095762	0.176375068	0.06863376	0.071111359	0.047748804	0.009220462	0.869343365	0.964693841	Bacteria.Proteobacteria.Gammaproteobacteria.Pasteurellales.Pasteurellaceae.Haemophilus	RGL4
259249	ENSG00000159496	rs9612385	0.058372717	0.02194117	0.813463084	0.981605999	-0.320450183	0.417697968	0.018325182	0.001913009	0.16635357	0.177979421	0.077351949	0.082660201	0.050804327	0.008658893	0.996546716	0.99891647	Bacteria.Firmicutes.Clostridia.Clostridiales.Ruminococcaceae.Ruminococcaceae.UCG.002	RGL4
259250	ENSG00000159496	rs9612385	0.203668733	0.083741903	0.760029741	0.856443483	-0.282557567	0.396423591	0.029031236	-0.019070982	0.22007889	0.225764384	0.094653721	0.105009213	0.225965116	0.075660258	0.963485106	0.98063036	Bacteria.Firmicutes.Bacilli.Lactobacillales.Carnobacteriaceae.Granulicatella	RGL4
259251	ENSG00000159496	rs9612385	0.027492784	0.040675729	0.268753631	0.739171724	-0.430195449	0.461030235	0.119064038	-0.039412085	0.190821149	0.220816986	0.106752282	0.1178749	0.0501077	0.021025432	0.54061839	0.910444892	Bacteria.Firmicutes.Bacilli.Lactobacillales	RGL4
259252	ENSG00000159496	rs9612385	0.117064988	0.047548545	0.888662533	0.94003291	-0.312113042	0.433013956	-0.009692356	-0.00617932	0.196544234	0.214465538	0.068965816	0.081828381	0.153937521	0.039326881	0.988162815	0.957765401	Bacteria.Proteobacteria.Betaproteobacteria.Burkholderiales	RGL4
259253	ENSG00000159496	rs9612385	0.022743077	0.016389507	0.015606795	0.006284377	-0.356327993	0.410999807	-0.184150759	0.222199298	0.152777413	0.166861849	0.074186494	0.078713611	0.027617107	0.00867153	0.840409653	0.607049925	Bacteria.Firmicutes.Clostridia.Clostridiales.Lachnospiraceae.Coprococcus.1	RGL4
259254	ENSG00000159496	rs9612385	0.01242797	0.001150221	0.122533457	0.019985714	-0.645483728	0.87163893	-0.163609709	0.263765715	0.251140549	0.256420303	0.104590805	0.110618081	0.056080184	0.004127715	0.746375897	0.598995787	Bacteria.Firmicutes.Clostridia.Clostridiales.Lachnospiraceae..Eubacterium..xylanophilum.group	RGL4
259255	ENSG00000159496	rs9612385	0.02508853	0.02038699	0.323381969	0.896640188	-0.404788509	0.445572278	-0.082521528	0.011746086	0.176591033	0.187490951	0.082938223	0.09007172	0.038614536	0.011994254	0.799177907	0.997196001	Bacteria.Firmicutes.Clostridia.Clostridiales.Peptostreptococcaceae.Intestinibacter	RGL4
259256	ENSG00000159496	rs9612385	0.09793495	0.080692203	0.825090076	0.232449374	-0.303085428	0.340212357	0.015397762	-0.093364498	0.180545155	0.191787672	0.069395855	0.07747137	0.077953301	0.031285991	0.998409995	0.996467843	Bacteria.Verrucomicrobia	RGL4
259257	ENSG00000159496	rs9612385	0.008022473	0.019693865	0.076168621	0.395946775	-0.524141772	0.535148999	-0.154154661	0.089414243	0.191705835	0.223877978	0.085563254	0.104645417	0.028908076	0.015931209	0.755036399	0.924960833	Bacteria.Firmicutes.Clostridia.Clostridiales.Ruminococcaceae.Ruminococcus.2	RGL4
259258	ENSG00000159496	rs9612385	0.057846519	0.013430387	0.536256355	0.310968334	-0.428585127	0.569766553	-0.082873006	0.119921402	0.22201047	0.224275575	0.133292616	0.117451404	0.105900316	0.015559594	0.852266704	0.987554159	Bacteria.Firmicutes.Clostridia.Clostridiales.Family.XIII	RGL4
259259	ENSG00000159496	rs9612385	0.052790036	0.01687675	0.80570853	0.515608305	-0.321956246	0.429221394	-0.020839652	-0.056004546	0.163254773	0.175077915	0.084385956	0.085679723	0.051122538	0.009123751	0.751895097	0.95618502	Bacteria.Firmicutes.Negativicutes.Selenomonadales.Veillonellaceae.Veillonella	RGL4
259260	ENSG00000159496	rs9612385	0.393334403	0.22633793	0.455032777	0.704910481	-0.204413789	0.355183964	0.080463961	-0.042901089	0.237908856	0.290837624	0.107073408	0.112795117	0.377469663	0.125301697	0.998768023	0.998841844	Bacteria.Firmicutes.Clostridia.Clostridiales.Ruminococcaceae.Ruminococcaceae.NK4A214.group	RGL4
259261	ENSG00000159496	rs9612385	0.226531361	0.081172556	0.859694214	0.766266352	-0.294681653	0.491997522	0.015620012	0.031229012	0.241397775	0.277802811	0.088022202	0.104623031	0.326943225	0.091777078	0.996423631	0.972476884	Bacteria.Bacteroidetes.Bacteroidia.Bacteroidales.Prevotellaceae.Prevotella.7	RGL4
259262	ENSG00000159496	rs9612385	0.049930809	0.0103618	0.598975898	0.236332359	-0.407859606	0.586319964	0.033786511	-0.083326377	0.204217177	0.222169442	0.063937972	0.069724498	0.091255437	0.011256016	0.998302481	0.99762474	Bacteria.Proteobacteria.Gammaproteobacteria.Enterobacteriales.Enterobacteriaceae.Escherichia.Shigella	RGL4
259263	ENSG00000159496	rs9612385	0.058843964	0.03463333	0.92690244	0.955252768	-0.324424125	0.421543793	-0.006653441	0.004793269	0.168739963	0.195409705	0.07224631	0.085099623	0.06652052	0.02199679	0.916711038	0.996759562	Bacteria.Bacteroidetes.Bacteroidia.Bacteroidales.Porphyromonadaceae	RGL4
259264	ENSG00000159496	rs9612385	0.042937999	0.023851566	0.332104977	0.764732151	-0.334552063	0.422576695	-0.073307989	0.027307656	0.162077306	0.18270046	0.075028803	0.090870804	0.046955502	0.011019318	0.999334555	0.995088363	Bacteria.Firmicutes.Erysipelotrichia.Erysipelotrichales.Erysipelotrichaceae.Erysipelotrichaceae.UCG.003	RGL4
259265	ENSG00000159496	rs9612385	0.935742052	0.431484553	0.571192298	0.910719588	-0.042034845	0.362406979	-0.052675025	0.009524797	0.519393635	0.457870512	0.092551794	0.084618337	0.925732434	0.6147517	0.998912436	0.995383189	Bacteria.Bacteroidetes.Bacteroidia.Bacteroidales	RGL4
259266	ENSG00000159496	rs9612385	0.190260637	0.101436286	0.637861476	0.664793517	-0.2697509	0.365598624	0.038048817	-0.037608146	0.203828007	0.220093829	0.080462493	0.086403786	0.175120062	0.052575468	0.99830237	0.997282036	Bacteria.Firmicutes.Clostridia.Clostridiales.Clostridiaceae.1.Clostridium.sensu.stricto.1	RGL4
259267	ENSG00000159496	rs9612385	0.109563814	0.055622345	0.641387246	0.385309378	-0.291920094	0.366691159	0.033745302	-0.06514963	0.17997159	0.188202262	0.072118527	0.074545374	0.097408771	0.024382393	0.817445451	0.912407602	Bacteria.Firmicutes.Negativicutes.Selenomonadales.Acidaminococcaceae.Phascolarctobacterium	RGL4
259268	ENSG00000159496	rs9612385	0.11470534	0.020187677	0.922472465	0.340860268	-0.355402874	0.560941026	0.00632951	-0.067577171	0.222333185	0.235645736	0.064790063	0.070437122	0.172155563	0.020421157	0.997400574	0.965530807	Bacteria.Proteobacteria.Gammaproteobacteria.Enterobacteriales.Enterobacteriaceae	RGL4
259269	ENSG00000159496	rs9612385	0.516095701	0.603187731	0.015330812	0.330804808	0.162220406	0.169928704	0.219412259	-0.119920268	0.248465525	0.325326708	0.088144699	0.122403298	0.423341482	0.393592171	0.20735184	0.761429614	Bacteria.Firmicutes.Erysipelotrichia.Erysipelotrichales.Erysipelotrichaceae.Holdemanella	RGL4
259270	ENSG00000159496	rs9612385	0.065981386	0.017401814	0.926321394	0.491443254	-0.344326104	0.488451423	-0.007795043	0.063921828	0.184174583	0.200223927	0.083972949	0.092389391	0.076311628	0.007620999	0.999417824	0.997023453	Bacteria.Firmicutes.Clostridia.Clostridiales.Christensenellaceae.Christensenellaceae.R.7.group	RGL4
259271	ENSG00000159496	rs9612385	0.107793599	0.146346402	0.780140361	0.759341658	-0.385478202	0.375019926	-0.025547136	-0.033822758	0.236440597	0.255137058	0.091149059	0.10995051	0.247572949	0.118198592	0.999028109	0.997798285	Bacteria.Actinobacteria.Actinobacteria.Micrococcales.Micrococcaceae	RGL4
259272	ENSG00000159496	rs9612385	0.56509391	0.216684978	0.38237758	0.639131805	-0.149978347	0.331506622	0.085184165	-0.044573673	0.259386401	0.265773286	0.096866738	0.094618712	0.519173887	0.175506012	0.984987993	0.971423926	Bacteria.Proteobacteria.Deltaproteobacteria.Desulfovibrionales.Desulfovibrionaceae.Desulfovibrio	RGL4
259273	ENSG00000159496	rs9612385	0.118392163	0.070792662	0.883391476	0.786462002	-0.353661118	0.477172333	-0.01233212	0.026145613	0.223529584	0.259831815	0.083755247	0.096119375	0.198698603	0.06111075	0.999814869	0.942552604	Bacteria.Actinobacteria.Actinobacteria.Corynebacteriales.Corynebacteriaceae	RGL4
259274	ENSG00000159496	rs9612385	0.056119198	0.039120619	0.668665101	0.860057789	-0.376840655	0.439757186	-0.02847567	0.013015629	0.193814751	0.208931315	0.066237111	0.073538525	0.118446886	0.04081147	0.999614985	0.99936283	Bacteria.Firmicutes.Clostridia.Clostridiales.Lachnospiraceae.Tyzzerella.4	RGL4
259275	ENSG00000159496	rs9612385	0.076458029	0.045815404	0.745609858	0.913075182	-0.309641125	0.419377081	0.025898807	-0.011675045	0.172039093	0.20602798	0.079494083	0.106543828	0.088457376	0.025089764	0.998173674	0.999631787	Bacteria.Firmicutes.Bacilli.Bacillales	RGL4
259276	ENSG00000159496	rs9612385	0.072167918	0.025076125	0.860943592	0.749147072	-0.319226099	0.415506233	0.015874731	-0.034739834	0.174693151	0.181250629	0.090269922	0.108189121	0.06739887	0.009402104	0.864527428	0.997649073	Bacteria.Firmicutes.Clostridia.Clostridiales.Ruminococcaceaencultured	RGL4
259277	ENSG00000159496	rs9612385	0.670309837	0.845538766	0.938617101	0.864623021	-0.400006598	0.228219816	0.011971992	0.033353155	0.935395201	1.166879328	0.154872822	0.19486738	0.999415694	0.899898606	0.99093466	0.976929885	Bacteria.Firmicutes	RGL4
259278	ENSG00000159496	rs9612385	0.047239572	0.019953688	0.610204522	0.475672971	-0.328162769	0.41665525	-0.03968262	0.064418039	0.162300931	0.174689842	0.077471309	0.08979665	0.044488498	0.0111954	0.996033175	0.956053475	Bacteria.Firmicutes.Clostridia.Clostridiales.Lachnospiraceae.Lachnospiraceae.NK4A136.group	RGL4
259279	ENSG00000159496	rs9612385	0.061668413	0.019720581	0.823927448	0.737900786	-0.324360493	0.420054082	-0.019380198	0.030361753	0.170625343	0.175768236	0.086757733	0.090349486	0.064426105	0.011124134	0.912620902	0.911929906	Bacteria.Firmicutes.Clostridia.Clostridiales.Lachnospiraceaencultured	RGL4
259280	ENSG00000159496	rs9612385	0.047397981	0.115576969	0.47781749	0.791082048	-0.440510845	0.384986195	-0.062508695	-0.027857922	0.218026114	0.241429364	0.087561722	0.104736033	0.110306891	0.065560219	0.974318327	0.997803387	Bacteria.Actinobacteria.Actinobacteria.Micrococcales	RGL4
259281	ENSG00000159496	rs9612385	0.031255323	0.011624553	0.391534082	0.389018957	-0.363419238	0.465715718	-0.06500512	0.070509434	0.165132164	0.17942146	0.075368006	0.081314677	0.034963491	0.00544345	0.998880039	0.950358135	Bacteria.Proteobacteria.Deltaproteobacteria.Desulfovibrionales.Desulfovibrionaceae.Bilophila	RGL4
259282	ENSG00000159496	rs9612385	0.770745554	0.647271974	0.389478352	0.308495689	0.17558169	-0.36148023	-0.100967401	0.155875013	0.600073393	0.786410509	0.116553683	0.151880136	0.900971451	0.684208744	0.876277026	0.7846164	Bacteria.Firmicutes.Clostridia.Clostridiales.Lachnospiraceae	RGL4
259283	ENSG00000159496	rs9612385	0.03966932	0.018998474	0.769485968	0.827398765	-0.340837452	0.42171611	0.023080811	0.017252859	0.162400587	0.175370848	0.078437929	0.078813989	0.044181178	0.008808675	0.927786642	0.953661219	Bacteria.Proteobacteria.Deltaproteobacteria	RGL4
259284	ENSG00000159496	rs9612385	0.107918677	0.073449089	0.993404532	0.911253824	-0.330666101	0.408777262	0.000596663	0.009678782	0.202893992	0.224727139	0.071907379	0.086506178	0.180645783	0.050696835	0.974351255	0.939737785	Bacteria.Proteobacteria.Betaproteobacteria	RGL4
259285	ENSG00000159496	rs9612385	0.037895424	0.016774706	0.926926394	0.564000864	-0.343900664	0.431067462	-0.007230174	0.045685245	0.162326941	0.175659956	0.078534574	0.07879023	0.038311352	0.007769227	0.975459524	0.957248517	Bacteria.Proteobacteria.Deltaproteobacteria.Desulfovibrionales.Desulfovibrionaceae	RGL4
259286	ENSG00000159496	rs9612385	0.14089302	0.398418282	0.653165478	0.596973341	-0.454215964	0.276704145	0.031299642	0.040086437	0.304768946	0.325548305	0.069335695	0.075445356	0.473139274	0.399968316	0.999785669	0.999420701	Bacteria.Firmicutes.Clostridia.Clostridiales.Ruminococcaceae.Faecalibacterium	RGL4
259287	ENSG00000159496	rs9612385	0.231347441	0.204946632	0.727312373	0.434391251	-0.28617842	0.300271	0.033532176	-0.078616913	0.236897222	0.234545115	0.09575465	0.099958299	0.32236592	0.163536983	0.822561841	0.850624048	Bacteria.Firmicutes.Erysipelotrichia.Erysipelotrichales.Erysipelotrichaceae.Faecalitalea	RGL4
259288	ENSG00000159496	rs9612385	0.321593395	0.854402651	0.650576498	0.222869178	-0.237585935	0.061374017	-0.04522786	0.168901529	0.237898067	0.333148977	0.099393975	0.137260014	0.42297748	0.438601218	0.997570438	0.962978444	Bacteria.Firmicutes.Clostridia.Clostridiales.Lachnospiraceae.Lachnospiraceae.UCG.008	RGL4
259289	ENSG00000159496	rs9612385	0.097372985	0.011112216	0.529240048	0.435773617	-0.280555736	0.485668258	-0.051553598	-0.09293928	0.166838621	0.185885795	0.081506594	0.118526523	0.1041042	0.008996479	0.690285047	0.914756635	Bacteria.Actinobacteria.Actinobacteria	RGL4
259290	ENSG00000159496	rs9612385	0.097141588	0.025714524	0.802248219	0.865835732	-0.304455937	0.436720535	-0.015928193	-0.011833342	0.180923573	0.191367982	0.063345606	0.069767989	0.116638718	0.022257555	0.943988959	0.959508073	Bacteria.Proteobacteria.Betaproteobacteria.Burkholderiales.Alcaligenaceae	RGL4
259291	ENSG00000159496	rs9612385	0.812197468	0.690863639	0.485413243	0.408717084	0.175447786	-0.404992916	-0.088402627	0.144617931	0.735491102	1.013918858	0.12600665	0.173934442	0.987348183	0.77351519	0.996576058	0.82490925	Bacteria.Firmicutes.Clostridia.Clostridiales	RGL4
259292	ENSG00000159496	rs9612385	0.224208219	0.12656793	0.750151264	0.52843338	-0.284920609	0.33935161	0.032934611	-0.058837685	0.232222646	0.219315623	0.102994054	0.092840328	0.323892644	0.102756087	0.99946547	0.972078348	Bacteria.Firmicutes.Erysipelotrichia.Erysipelotrichales.Erysipelotrichaceae..Clostridium..innocuum.group	RGL4
259293	ENSG00000159496	rs9612385	0.138727067	0.206863759	0.695136226	0.216749491	-0.283988206	0.267498915	0.051981285	-0.164542621	0.189493351	0.209842526	0.132062235	0.131934752	0.156268281	0.103721382	0.914601993	0.994989321	Bacteria.Actinobacteria.Coriobacteriia.Coriobacteriales	RGL4
259294	ENSG00000159496	rs9612385	0.802097043	0.242272169	0.617019429	0.86266494	-0.111468915	0.466730267	-0.040899425	-0.013188247	0.44296018	0.395564928	0.081399069	0.075943325	0.857430649	0.473681021	0.99911693	0.997690506	Bacteria.Bacteroidetes.Bacteroidia.Bacteroidales.Bacteroidaceae.Bacteroides	RGL4
259295	ENSG00000159496	rs9612385	0.032296259	0.016451019	0.434373101	0.633634543	-0.390503077	0.460950861	0.063018869	-0.039115851	0.178561686	0.187253248	0.080122823	0.081688642	0.049334323	0.010022766	0.997528932	0.993985312	Bacteria.Bacteroidetes.Bacteroidia.Bacteroidales.Rikenellaceae.Alistipes	RGL4
259296	ENSG00000159496	rs9612385	0.057955529	0.023422099	0.662468532	0.584486962	-0.315353305	0.409948554	-0.030271058	0.039197212	0.163428549	0.176674384	0.069035957	0.071326797	0.049808926	0.009207927	0.855219454	0.912308565	Bacteria.Proteobacteria.Gammaproteobacteria.Pasteurellales.Pasteurellaceae	RGL4
259297	ENSG00000159496	rs9612385	0.102467074	0.010301083	0.931012125	0.245165809	-0.323647383	0.582974613	0.008874376	-0.160981418	0.195437985	0.220717268	0.102118759	0.137284274	0.158333245	0.012662563	0.965047569	0.972299477	Bacteria.Actinobacteria	RGL4
259298	ENSG00000159496	rs9612385	0.312974016	0.18483396	0.703737436	0.437672224	-0.53083155	0.973511879	0.044728105	-0.129989118	0.522074466	0.726490219	0.117109563	0.166467538	0.677019891	0.49747	0.921846173	0.99665811	Bacteria.Proteobacteria	RGL4
259299	ENSG00000159496	rs9612385	0.107766603	0.026462845	0.890953927	0.558309555	-0.348091187	0.49082676	0.012507611	-0.055038781	0.213491845	0.216198401	0.090880252	0.093548663	0.129018694	0.016745673	0.999513786	0.966818112	Bacteria.Firmicutes.Erysipelotrichia.Erysipelotrichales.Erysipelotrichaceae	RGL4
259300	ENSG00000159496	rs9612385	0.06691645	0.065563804	0.757925443	0.985004866	-0.363643105	0.413121445	-0.023780004	-0.0015636	0.195194761	0.220621939	0.076836628	0.082878965	0.119808783	0.050148608	0.934099645	0.937498122	Bacteria.Firmicutes.Clostridia.Clostridiales.Lachnospiraceae.Lachnospiraceae.UCG.010	RGL4
259301	ENSG00000159496	rs9612385	0.261306717	0.254386409	0.411451091	0.423922229	-0.229521656	0.287779297	0.06716526	-0.085916906	0.202575823	0.250292126	0.081256399	0.10677815	0.257308531	0.171250989	0.998201428	0.99782309	Bacteria.Firmicutes.Bacilli.Bacillales.Staphylococcaceae.Staphylococcus	RGL4
259302	ENSG00000159496	rs9612385	0.037113139	0.01375528	0.278574793	0.660031082	-0.341810479	0.446814616	-0.107268402	0.048546691	0.160657891	0.176518077	0.098184027	0.109867606	0.031376276	0.006162383	0.946830748	0.962141134	Bacteria.Firmicutes.Clostridia.Clostridiales.Ruminococcaceae.Ruminiclostridium.5	RGL4
259303	ENSG00000159496	rs9612385	0.067377333	0.017285316	0.966555961	0.70094167	-0.320238313	0.439212467	-0.003153042	0.035683956	0.17219362	0.179844674	0.074916245	0.092511655	0.075546574	0.01120811	0.999550314	0.996901429	Bacteria.Proteobacteria.Gammaproteobacteria.Pseudomonadales	RGL4
259304	ENSG00000159640	rs4292	0.001246695	0.000869198	0.905275117	0.489223021	-1.195248852	0.884634138	0.012800846	0.059762979	0.354328744	0.253567513	0.107157405	0.085935881	0.084991434	0.024203171	0.99967607	0.999141757	Bacteria.Firmicutes.Negativicutes.Selenomonadales	ACE
259305	ENSG00000159640	rs4292	1.00E-07	2.74E-09	0.842508519	0.952074796	-1.111341782	0.992773866	0.021415945	-0.005212106	0.185853114	0.144476964	0.107364335	0.086392677	3.74E-06	4.25E-08	0.843751644	0.873687018	Bacteria.Firmicutes.Clostridia.Clostridiales.Ruminococcaceae.Butyricicoccus	ACE
259306	ENSG00000159640	rs4292	0.000279514	6.16E-06	0.429991003	0.806275154	-0.985069848	0.97941592	-0.061369087	0.013377421	0.256605355	0.199246696	0.077282614	0.054330902	0.007706995	0.000123774	0.817288176	0.995251343	Bacteria.Proteobacteria.Gammaproteobacteria	ACE
259307	ENSG00000159640	rs4292	8.52E-09	1.77E-10	0.780020811	0.649094532	-1.145836266	0.991962877	-0.016867365	-0.020872578	0.173794284	0.131583467	0.060147107	0.045662254	3.18E-07	2.20E-09	0.786629237	0.873797844	Bacteria.Proteobacteria.Betaproteobacteria.Burkholderiales.Alcaligenaceae.Sutterella	ACE
259308	ENSG00000159640	rs4292	3.08E-09	8.56E-11	0.596101759	0.986391907	-1.144035925	0.993905767	-0.033674638	0.000885677	0.167187861	0.128822551	0.06322733	0.051731089	1.23E-07	1.29E-09	0.717067501	0.999909233	Bacteria.Firmicutes.Negativicutes.Selenomonadales.Acidaminococcaceae	ACE
259309	ENSG00000159640	rs4292	3.95E-09	2.20E-10	0.867088506	0.513614322	-1.125500445	0.973379502	0.009519786	-0.031759164	0.165962581	0.130024935	0.056661723	0.048356816	1.36E-07	2.17E-09	0.859852135	0.87724048	Bacteria.Fusobacteria.Fusobacteriia.Fusobacteriales	ACE
259310	ENSG00000159640	rs4292	0.013745196	0.015493214	0.503922897	0.339366782	-0.902754162	0.736272991	0.085239594	-0.09996973	0.356601198	0.296272745	0.126842706	0.103876572	0.127881053	0.050660026	0.998986731	0.998377846	Bacteria.Firmicutes.Clostridia.Clostridiales.Family.XI.Anaerococcus	ACE
259311	ENSG00000159640	rs4292	0.000278437	7.40E-05	0.616047564	0.51274452	-1.018529081	0.885935033	0.056750899	-0.056824276	0.265241042	0.209511141	0.112635481	0.08634218	0.005904853	0.000590753	0.997152221	0.990360691	Bacteria.Firmicutes.Clostridia.Clostridiales.Family.XI	ACE
259312	ENSG00000159640	rs4292	1.41E-06	1.17E-07	0.751199459	0.928139511	-1.087192502	0.99369018	0.024058268	-0.005619144	0.204955196	0.167230668	0.075563832	0.062068774	0.000123126	5.50E-06	0.999586829	0.996426659	Bacteria.Firmicutes.Negativicutes.Selenomonadales.Veillonellaceae.Megasphaera	ACE
259313	ENSG00000159640	rs4292	3.84E-09	5.63E-11	0.91522873	0.725439245	-1.133289945	1.005737305	0.010478392	0.029111508	0.166930177	0.128662275	0.098062452	0.082539632	1.24E-07	6.23E-10	0.998239218	0.992747836	Bacteria.Firmicutes.Clostridia.Clostridiales.Ruminococcaceae.Flavonifractor	ACE
259314	ENSG00000159640	rs4292	0.000430415	3.01E-05	0.367055467	0.57346546	-0.955911836	0.905703589	0.099432518	-0.047979324	0.257811925	0.202036218	0.109478127	0.084802865	0.005185381	0.000173886	0.974916192	0.973716764	Bacteria.Firmicutes.Clostridia.Clostridiales.Ruminococcaceae.Ruminococcus.1	ACE
259315	ENSG00000159640	rs4292	1.75E-07	1.54E-09	0.40348495	0.062088753	-1.079029051	0.941563262	-0.088129051	0.149931972	0.184756494	0.134258004	0.104813264	0.079000338	4.52E-06	1.73E-08	0.635455824	0.921307549	Bacteria.Firmicutes.Bacilli.Lactobacillales.Streptococcaceae.Streptococcus	ACE
259316	ENSG00000159640	rs4292	9.03E-09	4.86E-10	0.674387687	0.972268936	-1.157785154	0.997899878	0.028712487	-0.002100941	0.175992404	0.136821659	0.068037115	0.060207828	5.16E-07	8.66E-09	0.942193233	0.944657658	Bacteria.Firmicutes.Clostridia.Clostridiales.Lachnospiraceae.Roseburia	ACE
259317	ENSG00000159640	rs4292	3.34E-08	1.78E-09	0.521189832	0.875818974	-1.204755978	0.995127706	-0.055459145	-0.010050079	0.192607366	0.142631587	0.085988721	0.064062534	2.05E-06	3.96E-08	0.793324567	0.996716587	Bacteria.Bacteroidetes.Bacteroidia.Bacteroidales.Porphyromonadaceae.Odoribacter	ACE
259318	ENSG00000159640	rs4292	4.19E-09	7.12E-11	0.897838228	0.863774117	-1.12624223	0.998062006	-0.014255945	0.013220687	0.166418548	0.128615442	0.110607223	0.07675633	1.33E-07	8.31E-10	0.858235095	0.979903684	Bacteria.Actinobacteria.Actinobacteria.Bifidobacteriales.Bifidobacteriaceae	ACE
259319	ENSG00000159640	rs4292	1.13E-07	1.41E-09	0.370400507	0.649982895	-1.067694	0.956201072	0.06936901	-0.027017701	0.179466701	0.135938594	0.07691606	0.059266784	2.22E-06	1.12E-08	0.996546716	0.99835739	Bacteria.Firmicutes.Clostridia.Clostridiales.Ruminococcaceae.Ruminococcaceae.UCG.002	ACE
259320	ENSG00000159640	rs4292	0.000380124	2.86E-06	0.29311583	0.703105949	-0.925582971	0.916427388	-0.093016159	0.025150413	0.247101221	0.179009434	0.087770787	0.065702998	0.004064901	2.88E-05	0.938500455	0.935925258	Bacteria.Proteobacteria.Betaproteobacteria.Burkholderiales	ACE
259321	ENSG00000159640	rs4292	2.65E-06	2.17E-08	0.692717511	0.912650179	-1.077104461	0.997112579	0.036917101	0.007613063	0.209556994	0.156719458	0.093012257	0.06913568	5.40E-05	2.52E-07	0.998970432	0.998994847	Bacteria.Firmicutes.Erysipelotrichia.Erysipelotrichales.Erysipelotrichaceae.Erysipelatoclostridium	ACE
259322	ENSG00000159640	rs4292	5.06E-08	5.88E-10	0.491110619	0.146664016	-1.183296417	1.155632743	-0.068687346	0.124874399	0.192368633	0.159457439	0.09920078	0.085023658	1.21E-05	4.34E-08	0.999274386	0.998480911	Bacteria.Firmicutes.Clostridia.Clostridiales.Ruminococcaceae.Ruminococcaceae.UCG.013	ACE
259323	ENSG00000159640	rs4292	1.12E-08	1.39E-08	0.308581766	0.893260378	-1.219636991	0.986315191	0.075061389	-0.00811708	0.186879079	0.152397433	0.073150779	0.060261203	1.53E-06	3.31E-07	0.974757503	0.969189617	Bacteria.Firmicutes.Clostridia.Clostridiales.Ruminococcaceae.Subdoligranulum	ACE
259324	ENSG00000159640	rs4292	4.19E-09	7.12E-11	0.897411928	0.863518492	-1.126234884	0.998050446	-0.014316461	0.013245857	0.166416867	0.128614946	0.110612564	0.076756967	1.34E-07	8.31E-10	0.85922028	0.978204386	Bacteria.Actinobacteria.Actinobacteria.Bifidobacteriales.Bifidobacteriaceae.Bifidobacterium	ACE
259325	ENSG00000159640	rs4292	3.25E-09	3.53E-11	0.992665691	0.642229905	-1.144306732	1.015470529	0.000629064	0.025779512	0.16754192	0.128048866	0.068174898	0.055234282	9.15E-08	4.52E-10	0.965700176	0.96414545	Bacteria.Firmicutes.Negativicutes.Selenomonadales.Veillonellaceae.Dialister	ACE
259326	ENSG00000159640	rs4292	0.003578966	0.002323287	0.471427199	0.598859505	-1.455299174	1.184629572	0.071446856	-0.040801095	0.481679158	0.37389654	0.098639464	0.07718781	0.292427881	0.109638973	0.956359196	0.939156644	Bacteria.Firmicutes.Clostridia.Clostridiales.Ruminococcaceae	ACE
259327	ENSG00000159640	rs4292	0.003377709	9.92E-05	0.697713491	0.985487031	-1.012471844	0.981620583	0.058293808	-0.001958772	0.332913428	0.236873083	0.149430248	0.107274908	0.043510791	0.001764509	0.950717681	0.999463861	Bacteria.Firmicutes.Clostridia.Clostridiales.Ruminococcaceae.Anaerotruncus	ACE
259328	ENSG00000159640	rs4292	3.09E-07	5.52E-09	0.440092229	0.0842295	-1.067175446	0.921971511	-0.082217593	0.139657752	0.18738331	0.137616689	0.105850745	0.079663652	6.78E-06	5.30E-08	0.652387972	0.955303348	Bacteria.Firmicutes.Bacilli.Lactobacillales.Streptococcaceae	ACE
259329	ENSG00000159640	rs4292	7.42E-06	1.19E-07	0.343232311	0.332027501	-1.007615162	0.911021111	0.108478567	-0.07873951	0.207097543	0.153471357	0.113630352	0.080574818	0.000116464	1.12E-06	0.998173674	0.991886968	Bacteria.Firmicutes.Bacilli.Bacillales	ACE
259330	ENSG00000159640	rs4292	4.97E-05	2.80E-07	0.530782395	0.910328808	-1.017315811	0.961778633	0.067678758	-0.008738502	0.2343061	0.168115208	0.107403704	0.077293108	0.000811035	3.28E-06	0.862786114	0.99827201	Bacteria.Firmicutes.Clostridia.Clostridiales.Ruminococcaceae..Eubacterium..coprostanoligenes.group	ACE
259331	ENSG00000159640	rs4292	0.00299722	0.000441931	0.73196971	0.896221937	-1.031599664	0.95745391	0.041831739	-0.0128703	0.334698241	0.258793037	0.121617986	0.098292399	0.022406529	0.002271912	0.876281493	0.928486841	Bacteria.Firmicutes.Clostridia.Clostridiales.Ruminococcaceae.Ruminococcaceae.UCG.014	ACE
259332	ENSG00000159640	rs4292	2.61E-07	1.46E-08	0.444101377	0.410768721	-1.235198005	1.086139974	-0.077119619	0.060600835	0.215258161	0.168126168	0.100167301	0.07320736	2.87E-05	6.67E-07	0.988161388	0.950695192	Bacteria.Firmicutes.Bacilli.Lactobacillales.Carnobacteriaceae	ACE
259333	ENSG00000159640	rs4292	7.13E-09	7.83E-10	0.620360734	0.657145306	-1.176028016	0.97071466	0.045717218	0.031951898	0.177198563	0.135247615	0.091859871	0.071660769	4.89E-07	1.57E-08	0.997851323	0.977487446	Bacteria.Firmicutes.Clostridia.Clostridiales.Lachnospiraceae.Fusicatenibacter	ACE
259334	ENSG00000159640	rs4292	3.12E-08	6.87E-10	0.850007299	0.692637252	-1.124709487	1.027660863	0.012790858	0.022694695	0.179334882	0.142546266	0.067372553	0.0571633	1.00E-06	9.98E-09	0.99894297	0.998882343	Bacteria.Verrucomicrobia.Verrucomicrobiae.Verrucomicrobiales.Verrucomicrobiaceae.Akkermansia	ACE
259335	ENSG00000159640	rs4292	5.98E-06	8.25E-07	0.378706489	0.559337454	-1.316985275	1.094707216	-0.101873459	0.052321712	0.267502726	0.201097248	0.1149503	0.089163907	0.00038182	2.55E-05	0.96081397	0.946865876	Bacteria.Firmicutes.Clostridia.Clostridiales.Ruminococcaceae.Ruminiclostridium.6	ACE
259336	ENSG00000159640	rs4292	0.000288813	1.23E-05	0.763570944	0.910006271	-1.059005248	0.976308156	0.031210337	-0.008912975	0.27657481	0.206436467	0.103331632	0.078552569	0.012469046	0.000364364	0.996483139	0.894831116	Bacteria.Bacteroidetes.Bacteroidia.Bacteroidales.Porphyromonadaceae.Butyricimonas	ACE
259337	ENSG00000159640	rs4292	0.000165538	3.13E-06	0.367599379	0.518815881	-0.966879206	0.901271104	0.094524814	-0.051094652	0.242036305	0.17688374	0.104193555	0.078770874	0.00176241	2.16E-05	0.911591624	0.885202378	Bacteria.Firmicutes.Clostridia.Clostridiales.Ruminococcaceae.Ruminococcaceae.UCG.005	ACE
259338	ENSG00000159640	rs4292	2.51E-09	1.17E-10	0.341643456	0.373406786	-1.15100547	1.023705732	-0.072358541	0.05589102	0.166972095	0.133987161	0.075544141	0.062364924	1.01E-07	1.35E-09	0.67167512	0.869357444	Bacteria.Firmicutes.Clostridia.Clostridiales.Peptostreptococcaceae	ACE
259339	ENSG00000159640	rs4292	0.011161044	0.000511705	0.149743708	0.065349709	-0.782075094	0.726099604	0.206733657	-0.18172526	0.299523247	0.198683528	0.141849556	0.096968818	0.055483875	0.002604897	0.777310488	0.978883571	Bacteria.Firmicutes.Clostridia.Clostridiales.Family.XIII.Family.XIII.AD3011.group	ACE
259340	ENSG00000159640	rs4292	1.35E-06	5.74E-09	0.949672984	0.691816791	-1.139013693	0.984700477	0.005699683	-0.025487368	0.214279378	0.147189484	0.08996006	0.064017149	3.57E-05	1.13E-07	0.999305535	0.994727898	Bacteria.Proteobacteria.Gammaproteobacteria.Pseudomonadales.Pseudomonadaceae.Pseudomonas	ACE
259341	ENSG00000159640	rs4292	0.000276755	5.70E-05	0.817993646	0.660992433	-1.076069987	0.923982475	0.027427136	-0.041443222	0.280092724	0.214724305	0.118708435	0.09407571	0.004370063	0.000594696	0.998201428	0.99782309	Bacteria.Firmicutes.Bacilli.Bacillales.Staphylococcaceae.Staphylococcus	ACE
259342	ENSG00000159640	rs4292	0.000163706	1.64E-06	0.717998627	0.962126533	-1.048510711	0.981926606	-0.032366573	-0.003132836	0.262255715	0.186493528	0.089241396	0.06572503	0.003055002	1.97E-05	0.964011852	0.941678921	Bacteria.Proteobacteria.Betaproteobacteria	ACE
259343	ENSG00000159640	rs4292	5.04E-06	3.96E-07	0.842946922	0.438230342	-1.105588043	0.924967757	-0.02276052	0.067178425	0.222479396	0.164237609	0.114427907	0.086135844	0.000147882	5.70E-06	0.821548971	0.982679299	Bacteria.Firmicutes.Bacilli	ACE
259344	ENSG00000159640	rs4292	8.18E-07	5.64E-09	0.937812249	0.896914877	-1.11831419	1.003281693	-0.009961673	-0.0109204	0.205344547	0.149865994	0.12719558	0.083964593	2.25E-05	7.33E-08	0.78023164	0.955521635	Bacteria.Actinobacteria.Actinobacteria	ACE
259345	ENSG00000159640	rs4292	2.30E-07	4.55E-09	0.834125396	0.536464177	-1.134540124	1.083474667	-0.014275288	-0.031989057	0.196593272	0.16058456	0.067898857	0.051477396	1.12E-05	1.02E-07	0.998302481	0.99762474	Bacteria.Proteobacteria.Gammaproteobacteria.Enterobacteriales.Enterobacteriaceae.Escherichia.Shigella	ACE
259346	ENSG00000159640	rs4292	8.05E-05	1.20E-05	0.668168614	0.743528225	-1.051429189	1.062859299	0.045260263	0.033019939	0.250074956	0.224423658	0.105111924	0.100498853	0.004332003	0.000290099	0.998723033	0.998920199	Bacteria.Firmicutes.Clostridia.Clostridiales.Lachnospiraceae..Eubacterium..ventriosum.group	ACE
259347	ENSG00000159640	rs4292	3.32E-05	8.94E-08	0.179430287	0.328770384	-0.940986348	0.899039935	0.101843493	-0.052053519	0.211216971	0.149619173	0.075055043	0.052906674	0.000487849	1.31E-06	0.806713785	0.762464715	Bacteria.Firmicutes.Clostridia.Clostridiales.Lachnospiraceae.Tyzzerella	ACE
259348	ENSG00000159640	rs4292	1.40E-08	5.09E-10	0.543815813	0.854477454	-1.173432137	1.010038008	-0.044321493	0.010366326	0.181364035	0.138703941	0.072632756	0.056299505	5.34E-07	7.68E-09	0.79848052	0.990429916	Bacteria.Firmicutes.Negativicutes.Selenomonadales.Acidaminococcaceae.Phascolarctobacterium	ACE
259349	ENSG00000159640	rs4292	0.000440714	1.34E-05	0.113439146	0.421659584	-0.870259887	0.882192891	0.166380951	-0.06641313	0.235171287	0.187455043	0.103714113	0.082135098	0.006044906	0.000109029	0.999550585	0.949085127	Bacteria.Firmicutes.Clostridia.Clostridiales.Lachnospiraceae.Lachnospiraceae.ND3007.group	ACE
259350	ENSG00000159640	rs4292	0.000122095	0.000111266	0.27034298	0.375928525	-0.946162876	0.859791889	0.091280158	-0.066762911	0.231679095	0.209146853	0.082115988	0.074892848	0.006120565	0.0016697	0.999437234	0.98110946	Bacteria.Proteobacteria.Betaproteobacteria.Neisseriales.Neisseriaceae	ACE
259351	ENSG00000159640	rs4292	0.000178835	1.19E-05	0.546690598	0.495923156	-1.012501608	0.90097332	-0.052138471	0.048627481	0.254911368	0.190128515	0.086058007	0.071018867	0.002425968	0.000110565	0.919535335	0.869918951	Bacteria.Firmicutes.Negativicutes.Selenomonadales.Veillonellaceae	ACE
259352	ENSG00000159640	rs4292	0.000273054	4.39E-05	0.985219982	0.938200591	-1.130459297	0.983606496	-0.002085694	-0.006656678	0.293940189	0.224724634	0.112161872	0.08553097	0.006747794	0.000529601	0.999469974	0.997826072	Bacteria.Bacteroidetes.Bacteroidia.Bacteroidales.Porphyromonadaceae.Barnesiella	ACE
259353	ENSG00000159640	rs4292	6.53E-09	7.25E-11	0.400270056	0.331161254	-1.109718965	0.994539649	-0.052599451	0.050210075	0.166660029	0.128237404	0.062129253	0.051287773	1.82E-07	1.00E-09	0.973523722	0.967359672	Bacteria.Proteobacteria.Betaproteobacteria.Burkholderiales.Alcaligenaceae.Parasutterella	ACE
259354	ENSG00000159640	rs4292	0.003858406	6.08E-05	0.411411286	0.562555165	-0.909923107	0.888183069	0.096862668	-0.048669709	0.303785843	0.207284943	0.117174242	0.083626145	0.03607009	0.00071221	0.743731066	0.873691958	Bacteria.Firmicutes.Erysipelotrichia.Erysipelotrichales.Erysipelotrichaceae.Faecalitalea	ACE
259355	ENSG00000159640	rs4292	9.11E-06	1.83E-06	0.735620957	0.61355664	-1.072647035	0.933453753	0.025803331	-0.031579275	0.222996842	0.178272908	0.076096559	0.062235871	0.000202471	1.85E-05	0.998735039	0.999709092	Bacteria.Bacteroidetes.Bacteroidia.Bacteroidales.Prevotellaceae.Prevotella.9	ACE
259356	ENSG00000159640	rs4292	1.31E-08	2.95E-10	0.766007408	0.914965096	-1.143230176	1.004344801	-0.019571519	0.005678205	0.176221255	0.135443465	0.06549346	0.05297432	3.84E-07	4.08E-09	0.99994518	0.999865593	Bacteria.Bacteroidetes.Bacteroidia.Bacteroidales.Prevotellaceae	ACE
259357	ENSG00000159640	rs4292	1.04E-06	1.12E-08	0.360745926	0.6825584	-1.037001707	0.952215657	-0.062177441	0.022377414	0.192639007	0.145902943	0.067559075	0.054474312	1.91E-05	1.46E-07	0.857636173	0.996759562	Bacteria.Bacteroidetes.Bacteroidia.Bacteroidales.Porphyromonadaceae	ACE
259358	ENSG00000159640	rs4292	3.36E-09	7.86E-11	0.349329904	0.352673749	-1.126183618	0.989109573	0.079259595	-0.06134427	0.1650906	0.127857702	0.084087321	0.06553714	1.10E-07	1.01E-09	0.999334555	0.984995763	Bacteria.Firmicutes.Erysipelotrichia.Erysipelotrichales.Erysipelotrichaceae.Erysipelotrichaceae.UCG.003	ACE
259359	ENSG00000159640	rs4292	2.18E-07	1.40E-08	0.404792286	0.398588735	-1.243900043	1.087307885	-0.083230448	0.06209397	0.21503439	0.168037529	0.099264462	0.073081424	2.35E-05	6.57E-07	0.963485106	0.971945944	Bacteria.Firmicutes.Bacilli.Lactobacillales.Carnobacteriaceae.Granulicatella	ACE
259360	ENSG00000159640	rs4292	9.69E-09	1.60E-10	0.721240507	0.883255138	-1.148090729	1.004970238	-0.036558494	0.011091652	0.174982267	0.132859156	0.102024858	0.07524182	3.05E-07	1.63E-09	0.855183856	0.999116829	Bacteria.Firmicutes.Clostridia.Clostridiales.Ruminococcaceaencultured	ACE
259361	ENSG00000159640	rs4292	0.209643361	0.130580679	0.619889813	0.53460325	-0.817157394	0.718299374	-0.053826783	0.050032445	0.645005183	0.469209653	0.108008675	0.08014571	0.879273205	0.437950561	0.998912436	0.986409425	Bacteria.Bacteroidetes.Bacteroidia.Bacteroidales	ACE
259362	ENSG00000159640	rs4292	2.82E-09	4.53E-11	0.262870416	0.519568288	-1.128831939	0.996577779	-0.078469168	0.032045647	0.164448587	0.126638585	0.069486437	0.049493002	8.75E-08	5.53E-10	0.776937715	0.952710591	Bacteria.Proteobacteria.Gammaproteobacteria.Pasteurellales.Pasteurellaceae.Haemophilus	ACE
259363	ENSG00000159640	rs4292	0.18548967	0.025060107	0.077029248	0.051742368	-0.512316768	0.572103027	0.233590672	-0.167975785	0.382898621	0.249532148	0.130042556	0.084786602	0.261638949	0.060784925	0.382577347	0.565910793	Bacteria.Firmicutes.Erysipelotrichia.Erysipelotrichales.Erysipelotrichaceae.Holdemanella	ACE
259364	ENSG00000159640	rs4292	3.33E-09	2.72E-10	0.696247328	0.887077999	-1.139929591	0.973531155	0.029564302	0.007886555	0.167061591	0.13094672	0.075399822	0.055323909	1.76E-07	4.20E-09	0.997466038	0.996556542	Bacteria.Bacteroidetes.Bacteroidia.Bacteroidales.Rikenellaceae	ACE
259365	ENSG00000159640	rs4292	2.02E-07	4.81E-10	0.382687665	0.30275881	-1.233065848	1.068890584	-0.071873475	0.057251321	0.212482003	0.14650626	0.081784141	0.055121015	8.54E-06	1.44E-08	0.937318069	0.997412515	Bacteria.Proteobacteria.Gammaproteobacteria.Enterobacteriales.Enterobacteriaceae.Citrobacter	ACE
259366	ENSG00000159640	rs4292	1.76E-05	7.22E-07	0.289591664	0.377309435	-0.984107927	0.896286165	0.102863273	-0.073693664	0.212507902	0.1636122	0.096350245	0.082908573	0.000275063	3.82E-06	0.902878705	0.909411107	Bacteria.Firmicutes.Clostridia.Clostridiales.Lachnospiraceae..Eubacterium..eligens.group	ACE
259367	ENSG00000159640	rs4292	3.51E-08	3.99E-10	0.862199781	0.648994743	-1.120167756	0.99552497	-0.013954033	-0.031203904	0.179437001	0.135604715	0.080079001	0.068242921	8.35E-07	4.96E-09	0.765008926	0.979651866	Bacteria.Firmicutes.Negativicutes.Selenomonadales.Veillonellaceae.Veillonella	ACE
259368	ENSG00000159640	rs4292	2.28E-06	4.96E-07	0.90052769	0.889067144	-1.144944683	0.980990452	-0.008767001	-0.008217926	0.221089463	0.175970023	0.069869617	0.058689234	0.000107329	9.29E-06	0.999614985	0.99936283	Bacteria.Firmicutes.Clostridia.Clostridiales.Lachnospiraceae.Tyzzerella.4	ACE
259369	ENSG00000159640	rs4292	2.14E-07	5.99E-09	0.645673566	0.396733536	-1.100979909	0.947467839	-0.033448914	0.052678486	0.190176149	0.141846073	0.072416269	0.061755299	1.13E-05	1.14E-07	0.99786128	0.999462671	Bacteria.Firmicutes.Clostridia.Clostridiales.Lachnospiraceae.Anaerostipes	ACE
259370	ENSG00000159640	rs4292	0.000108989	8.10E-06	0.514555693	0.406614623	-1.007927701	0.886473259	0.071148114	-0.065817475	0.244823927	0.183080375	0.108574232	0.078803817	0.003570208	0.000108465	0.998768023	0.977590899	Bacteria.Firmicutes.Clostridia.Clostridiales.Ruminococcaceae.Ruminococcaceae.NK4A214.group	ACE
259371	ENSG00000159640	rs4292	4.83E-07	4.57E-06	0.746345959	0.672988651	-1.163407165	0.905761398	-0.040358915	-0.043504653	0.208446505	0.181329102	0.12425075	0.102620008	5.11E-05	6.87E-05	0.998330087	0.999834196	Bacteria.Actinobacteria.Coriobacteriia.Coriobacteriales.Coriobacteriaceae.Collinsella	ACE
259372	ENSG00000159640	rs4292	0.00018109	2.36E-06	0.051070714	0.107497566	-0.848263832	0.817359109	-0.142855182	0.091569014	0.213761487	0.158097695	0.0718933	0.056117476	0.001793851	1.88E-05	0.999507593	0.920538495	Bacteria.Firmicutes.Clostridia.Clostridiales.Lachnospiraceae.Lachnoclostridium	ACE
259373	ENSG00000159640	rs4292	2.79E-05	1.77E-07	0.609295945	0.784097267	-1.249606346	1.049945489	-0.068984551	0.023155186	0.277490588	0.17986566	0.134334175	0.084169457	0.000766312	3.10E-06	0.988805145	0.994553009	Bacteria.Firmicutes.Clostridia.Clostridiales.Ruminococcaceae.Ruminiclostridium.9	ACE
259374	ENSG00000159640	rs4292	4.73E-09	4.55E-11	0.720253621	0.784503279	-1.141976569	1.018315064	-0.031342335	-0.017839642	0.169487132	0.129418499	0.08714563	0.064972723	1.32E-07	6.61E-10	0.996893502	0.950951254	Bacteria.Firmicutes.Clostridia.Clostridiales.Lachnospiraceae.Coprococcus.1	ACE
259375	ENSG00000159640	rs4292	1.70E-06	5.22E-08	0.675868726	0.852344819	-1.096742463	1.041048955	-0.029297535	-0.009496685	0.208687423	0.169455872	0.0697604	0.050822879	7.35E-05	1.01E-06	0.984479821	0.965530807	Bacteria.Proteobacteria.Gammaproteobacteria.Enterobacteriales.Enterobacteriaceae	ACE
259376	ENSG00000159640	rs4292	0.136444597	0.129859586	0.890538238	0.772772612	-1.248106576	0.85830628	0.021611464	0.03105236	0.827910072	0.559595749	0.156428641	0.107099988	0.72768255	0.434617325	0.887512431	0.860931229	Bacteria.Firmicutes.Clostridia.Clostridiales.Lachnospiraceae	ACE
259377	ENSG00000159640	rs4292	0.209611355	0.130565022	0.619954396	0.534644489	-0.817215517	0.718329622	-0.053816533	0.050027287	0.645005208	0.469209981	0.108008079	0.080145559	0.880689317	0.438261629	0.998947111	0.986311731	Bacteria.Bacteroidetes	ACE
259378	ENSG00000159640	rs4292	3.70E-09	4.89E-11	0.867546936	0.959378284	-1.136441616	0.999233519	0.015360352	0.003609666	0.167171344	0.127271293	0.091744213	0.070601158	1.22E-07	6.84E-10	0.997048205	0.999513539	Bacteria.Firmicutes.Clostridia.Clostridiales.Lachnospiraceae.Dorea	ACE
259379	ENSG00000159640	rs4292	9.68E-09	3.22E-10	0.049562016	0.13858285	-1.425606723	1.139216791	0.230934985	-0.116200322	0.217268074	0.15408127	0.11543811	0.077506773	9.95E-07	1.26E-08	0.993501001	0.838181028	Bacteria.Firmicutes.Erysipelotrichia.Erysipelotrichales	ACE
259380	ENSG00000159640	rs4292	0.000269958	0.000239506	0.57620605	0.717816946	-1.289506293	1.086040324	0.041630068	-0.022603025	0.334996878	0.279534837	0.074111124	0.062279301	0.029042444	0.007365841	0.999785669	0.999420701	Bacteria.Firmicutes.Clostridia.Clostridiales.Ruminococcaceae.Faecalibacterium	ACE
259381	ENSG00000159640	rs4292	1.84E-05	1.45E-06	0.76719508	0.969817308	-1.186503143	0.995131482	-0.029041451	-0.002664426	0.256867731	0.187840282	0.097694309	0.070151134	0.000974863	2.77E-05	0.999028109	0.999636648	Bacteria.Actinobacteria.Actinobacteria.Micrococcales.Micrococcaceae	ACE
259382	ENSG00000159640	rs4292	0.004683697	0.0015983	0.653332695	0.498083016	-1.00355729	0.8578135	0.061307872	-0.080354444	0.342800262	0.260544726	0.135880834	0.117947698	0.041547338	0.006232639	0.99946547	0.972078348	Bacteria.Firmicutes.Erysipelotrichia.Erysipelotrichales.Erysipelotrichaceae..Clostridium..innocuum.group	ACE
259383	ENSG00000159640	rs4292	1.10E-07	5.62E-10	0.845715619	0.687257842	-1.180121839	1.010329274	-0.017680757	-0.026340731	0.198129603	0.139197555	0.090506018	0.065142313	3.03E-06	1.01E-08	0.999550314	0.996901429	Bacteria.Proteobacteria.Gammaproteobacteria.Pseudomonadales	ACE
259384	ENSG00000159640	rs4292	8.17E-09	2.20E-10	0.057351156	0.158225752	-1.402168901	1.123200689	0.21927795	-0.107610748	0.212346552	0.150041484	0.113356417	0.07539794	7.39E-07	6.94E-09	0.999513786	0.855404791	Bacteria.Firmicutes.Erysipelotrichia.Erysipelotrichales.Erysipelotrichaceae	ACE
259385	ENSG00000159640	rs4292	1.27E-08	9.89E-11	0.917616834	0.94477072	-1.133322803	0.999441201	0.00822602	-0.004143811	0.174530306	0.130131058	0.079223636	0.059589598	5.25E-07	1.78E-09	0.925799373	0.926585402	Bacteria.Firmicutes.Clostridia.Clostridiales.Lachnospiraceaencultured	ACE
259386	ENSG00000159640	rs4292	0.365664172	0.345397758	0.999507342	0.759447635	-1.135109346	0.768111179	-0.000124866	0.040662512	1.246143518	0.808233725	0.201462985	0.132245212	0.999415694	0.792937306	0.995638616	0.973710091	Bacteria.Firmicutes	ACE
259387	ENSG00000159640	rs4292	3.07E-09	4.85E-11	0.259209763	0.518510631	-1.125695645	0.995584546	-0.079331583	0.032043875	0.16449611	0.126778292	0.069707717	0.049364778	9.28E-08	5.87E-10	0.759774073	0.903035335	Bacteria.Proteobacteria.Gammaproteobacteria.Pasteurellales.Pasteurellaceae	ACE
259388	ENSG00000159640	rs4292	0.342664884	0.263138136	0.946684327	0.748970706	-1.061144541	0.788919551	-0.012445951	0.037875061	1.110224602	0.699003938	0.185411761	0.117867233	0.987348183	0.651672919	0.996576058	0.865094255	Bacteria.Firmicutes.Clostridia.Clostridiales	ACE
259389	ENSG00000159640	rs4292	0.00023149	3.70E-05	0.946995774	0.565558617	-1.113955966	0.922308564	0.007802426	-0.050790872	0.285971578	0.208450061	0.116919546	0.087947728	0.004030262	0.000361712	0.948231143	0.911650628	Bacteria.Firmicutes.Clostridia.Clostridiales.Lachnospiraceae..Eubacterium..xylanophilum.group	ACE
259390	ENSG00000159640	rs4292	0.000269729	0.000129864	0.214789616	0.459238605	-1.606627869	1.202978357	0.144799086	-0.060106968	0.417353382	0.295866593	0.115603442	0.080738622	0.021413853	0.004373728	0.749243804	0.890273479	Bacteria.Firmicutes.Clostridia.Clostridiales.Lachnospiraceae..Eubacterium..rectale.group	ACE
259391	ENSG00000159640	rs4292	4.84E-06	4.90E-08	0.793494398	0.813590474	-1.095695201	1.001405834	0.026178646	0.017016498	0.220012892	0.162576103	0.099600029	0.071877924	8.10E-05	3.08E-07	0.999417824	0.997023453	Bacteria.Firmicutes.Clostridia.Clostridiales.Christensenellaceae.Christensenellaceae.R.7.group	ACE
259392	ENSG00000159640	rs4292	0.002359653	3.01E-05	0.168900664	0.104246924	-0.843444575	0.797775909	0.208117245	-0.1585156	0.266649397	0.17799269	0.149618215	0.096226694	0.014479009	0.000187691	0.738200976	0.987554159	Bacteria.Firmicutes.Clostridia.Clostridiales.Family.XIII	ACE
259393	ENSG00000159640	rs4292	1.16E-07	1.44E-08	0.908285405	0.518301601	-1.131817769	0.944616164	0.015613297	-0.069889014	0.190438988	0.146130833	0.135011112	0.107612658	8.99E-06	3.82E-07	0.961188154	0.989731238	Bacteria.Actinobacteria.Coriobacteriia.Coriobacteriales.Coriobacteriaceae	ACE
259394	ENSG00000159640	rs4292	1.68E-08	3.92E-10	0.954055751	0.738197246	-1.125612493	0.985483746	0.004555023	-0.022607559	0.175172088	0.13415982	0.07876055	0.06735397	5.67E-07	4.63E-09	0.868544831	0.9226284	Bacteria.Firmicutes.Clostridia.Clostridiales.Lachnospiraceae.Lachnospira	ACE
259395	ENSG00000159640	rs4292	1.84E-09	2.27E-11	0.30007092	0.19476571	-1.148642232	1.022569192	0.080284115	-0.075695842	0.164812892	0.127226756	0.076864675	0.057786834	7.23E-08	3.31E-10	0.895322073	0.93873292	Bacteria.Proteobacteria.Deltaproteobacteria	ACE
259396	ENSG00000159640	rs4292	0.15478302	0.083333583	0.586675974	0.565617888	-0.826678081	0.758009662	-0.054078436	0.043967804	0.574349003	0.431105351	0.098983514	0.076144779	0.728627383	0.324319857	0.99911693	0.98634337	Bacteria.Bacteroidetes.Bacteroidia.Bacteroidales.Bacteroidaceae.Bacteroides	ACE
259397	ENSG00000159640	rs4292	1.52E-08	1.67E-10	0.418357552	0.925258746	-1.094528717	0.976563381	-0.050129543	0.004841838	0.169682427	0.129297366	0.06155567	0.051415457	3.68E-07	1.75E-09	0.934169653	0.993341467	Bacteria.Bacteroidetes.Bacteroidia.Bacteroidales.Porphyromonadaceae.Parabacteroides	ACE
259398	ENSG00000159640	rs4292	0.002100657	0.000976052	0.5804874	0.209521293	-0.986910919	0.780509826	-0.065411513	0.113246962	0.308214786	0.226111926	0.117770133	0.089364761	0.031306025	0.006220874	0.997570438	0.962978444	Bacteria.Firmicutes.Clostridia.Clostridiales.Lachnospiraceae.Lachnospiraceae.UCG.008	ACE
259399	ENSG00000159640	rs4292	3.80E-08	2.11E-09	0.447303465	0.655615184	-1.207378933	1.032463679	-0.056725392	0.026326698	0.194025314	0.148871331	0.074200865	0.058764003	2.44E-06	4.49E-08	0.99830237	0.997282036	Bacteria.Firmicutes.Clostridia.Clostridiales.Clostridiaceae.1.Clostridium.sensu.stricto.1	ACE
259400	ENSG00000159640	rs4292	3.79E-09	9.67E-11	0.838022371	0.940324343	-1.1270485	0.993390174	0.014449264	-0.004260323	0.165933172	0.129249824	0.070404462	0.056692502	1.24E-07	1.54E-09	0.996033175	0.971102237	Bacteria.Firmicutes.Clostridia.Clostridiales.Lachnospiraceae.Lachnospiraceae.NK4A136.group	ACE
259401	ENSG00000159640	rs4292	1.66E-09	1.31E-10	0.28351374	0.196200528	-1.176791057	1.071969259	-0.081153992	0.086321968	0.168248488	0.140830375	0.075054582	0.066113572	1.04E-07	2.20E-09	0.799177907	0.956405468	Bacteria.Firmicutes.Clostridia.Clostridiales.Peptostreptococcaceae.Intestinibacter	ACE
259402	ENSG00000159640	rs4292	3.33E-09	2.72E-10	0.698909847	0.881525057	-1.139873573	0.973296885	0.029293822	0.008281045	0.167043302	0.130918815	0.075405896	0.055349225	1.75E-07	4.25E-09	0.997528932	0.997707395	Bacteria.Bacteroidetes.Bacteroidia.Bacteroidales.Rikenellaceae.Alistipes	ACE
259403	ENSG00000159640	rs4292	2.66E-09	6.76E-11	0.254650041	0.343988108	-1.150305735	1.020122385	0.137833304	-0.084170032	0.167225604	0.131248564	0.119945852	0.088306519	6.80E-08	6.98E-10	0.946830748	0.956901174	Bacteria.Firmicutes.Clostridia.Clostridiales.Ruminococcaceae.Ruminiclostridium.5	ACE
259404	ENSG00000159640	rs4292	3.91E-09	2.29E-10	0.856171507	0.496462819	-1.125233996	0.972284784	0.010289698	-0.033023857	0.165851613	0.130046745	0.056549105	0.048290957	1.34E-07	2.33E-09	0.843637645	0.8806471	Bacteria.Fusobacteria.Fusobacteriia.Fusobacteriales.Fusobacteriaceae.Fusobacterium	ACE
259405	ENSG00000159640	rs4292	2.05E-09	2.32E-11	0.289548362	0.175509915	-1.138008714	1.012447215	0.079222334	-0.076889812	0.163925094	0.126048269	0.074199468	0.056147731	7.11E-08	3.24E-10	0.972085394	0.950708623	Bacteria.Proteobacteria.Deltaproteobacteria.Desulfovibrionales.Desulfovibrionaceae	ACE
259406	ENSG00000159640	rs4292	0.005021979	0.000220415	0.727512303	0.566208953	-1.031476409	0.903417534	0.043039944	-0.048195814	0.355324212	0.231055699	0.122999088	0.083594391	0.042866038	0.001887466	0.996423631	0.971636825	Bacteria.Bacteroidetes.Bacteroidia.Bacteroidales.Prevotellaceae.Prevotella.7	ACE
259407	ENSG00000159640	rs4292	1.49E-08	1.08E-09	0.085653872	0.170481669	-1.364743044	1.145673444	-0.16307422	0.102311737	0.211419335	0.161367779	0.093456692	0.073830182	1.26E-06	3.21E-08	0.757326132	0.924960833	Bacteria.Firmicutes.Clostridia.Clostridiales.Ruminococcaceae.Ruminococcus.2	ACE
259408	ENSG00000159640	rs4292	0.007095035	0.000946046	0.629592161	0.514633429	-0.97890038	0.859416634	-0.05450348	0.052223524	0.352250806	0.24825519	0.112480157	0.079709502	0.128455579	0.015347062	0.996108676	0.996850396	Bacteria.Firmicutes.Clostridia.Clostridiales.Lachnospiraceae..Ruminococcus..gnavus.group	ACE
259409	ENSG00000159640	rs4292	1.42E-05	8.26E-08	0.352706378	0.580831735	-0.997253413	0.929946614	-0.069109411	0.030852505	0.212643361	0.154247395	0.073838065	0.05559907	0.00024991	1.08E-06	0.943988959	0.927459437	Bacteria.Proteobacteria.Betaproteobacteria.Burkholderiales.Alcaligenaceae	ACE
259410	ENSG00000159640	rs4292	6.91E-07	1.62E-08	0.514184207	0.081083007	-1.078787574	0.910024417	-0.069807373	0.137465751	0.19652602	0.14141611	0.106433874	0.077595641	1.82E-05	1.76E-07	0.618565997	0.910444892	Bacteria.Firmicutes.Bacilli.Lactobacillales	ACE
259411	ENSG00000159640	rs4292	1.34E-09	1.36E-11	0.813406373	0.259860508	-1.141708607	1.016848833	0.017761823	-0.064942957	0.162037702	0.124574998	0.074950744	0.057143357	5.03E-08	1.85E-10	0.998880039	0.950358135	Bacteria.Proteobacteria.Deltaproteobacteria.Desulfovibrionales.Desulfovibrionaceae.Bilophila	ACE
259412	ENSG00000159640	rs4292	3.18E-08	6.37E-10	0.836591177	0.71278158	-1.122190674	1.024047874	0.013933307	0.02104795	0.179049295	0.141689331	0.067287257	0.056930837	1.00E-06	9.60E-09	0.998409995	0.996467843	Bacteria.Verrucomicrobia	ACE
259413	ENSG00000159640	rs4292	7.64E-05	9.77E-06	0.779606454	0.284129186	-1.087044397	0.875779333	0.028100668	-0.077638136	0.257626298	0.182786345	0.100010304	0.071895613	0.001833255	0.000103291	0.999814869	0.917270141	Bacteria.Actinobacteria.Actinobacteria.Corynebacteriales.Corynebacteriaceae	ACE
259414	ENSG00000159640	rs4292	0.004160176	0.000829435	0.102206581	0.11705315	-0.781999739	0.731317308	0.151881063	-0.115215716	0.263382018	0.208734129	0.091644023	0.072551402	0.047200394	0.005191368	0.984987993	0.971423926	Bacteria.Proteobacteria.Deltaproteobacteria.Desulfovibrionales.Desulfovibrionaceae.Desulfovibrio	ACE
259415	ENSG00000159640	rs4292	5.36E-08	2.49E-09	0.571491562	0.68565564	-1.184277774	1.028755865	-0.041897713	0.023940929	0.192970961	0.149211463	0.073673109	0.058888386	2.90E-06	5.56E-08	0.998115183	0.993943049	Bacteria.Firmicutes.Clostridia.Clostridiales.Clostridiaceae.1	ACE
259416	ENSG00000159640	rs4292	4.20E-06	3.86E-08	0.8254255	0.753131797	-1.100512838	1.005325192	0.022092702	0.023052435	0.2193391	0.16166085	0.099763667	0.072991128	7.07E-05	2.53E-07	0.999989953	0.995366106	Bacteria.Firmicutes.Clostridia.Clostridiales.Christensenellaceae	ACE
259417	ENSG00000159640	rs4292	2.56E-06	2.60E-07	0.514771234	0.823515021	-1.240523235	1.030462607	-0.060591055	0.015136335	0.240943821	0.179555246	0.092511399	0.067598533	0.000136389	4.14E-06	0.977358799	0.997803387	Bacteria.Actinobacteria.Actinobacteria.Micrococcales	ACE
259418	ENSG00000159640	rs4292	2.88E-05	3.45E-07	0.879730831	0.642730633	-1.104049546	1.036467275	0.015890986	0.037381757	0.245624026	0.182874441	0.104616228	0.080213727	0.000604247	3.93E-06	0.970428374	0.977443498	Bacteria.Firmicutes.Clostridia.Clostridiales.Ruminococcaceae.Ruminococcaceae.UCG.003	ACE
259419	ENSG00000159640	rs4292	0.264861173	0.03509024	0.336570365	0.734552649	-0.630578367	0.884913474	-0.12807569	0.031420873	0.560748001	0.411276103	0.132307409	0.092275443	0.662730493	0.317840344	0.877993233	0.99665811	Bacteria.Proteobacteria	ACE
259420	ENSG00000159640	rs4292	8.74E-08	4.84E-08	0.763291009	0.468640367	-1.173853732	0.931481995	0.026132764	0.051005194	0.195169481	0.151156766	0.086415194	0.069975391	9.55E-06	1.46E-06	0.998793879	0.998019463	Bacteria.Firmicutes.Clostridia.Clostridiales.Lachnospiraceae.Blautia	ACE
259421	ENSG00000159640	rs4292	4.49E-05	7.96E-07	0.971296276	0.802632255	-1.125016516	1.030675891	-0.005507384	-0.026542992	0.257410002	0.189013992	0.152477709	0.105769959	0.000968887	9.75E-06	0.965047569	0.979665691	Bacteria.Actinobacteria	ACE
259422	ENSG00000159640	rs4292	2.28E-07	1.35E-09	0.142670206	0.064109776	-1.029933659	0.92850404	-0.12065833	0.114933879	0.178398892	0.13181059	0.081327061	0.061037969	5.08E-06	1.19E-08	0.760739436	0.947519548	Bacteria.Firmicutes.Clostridia.Clostridiales.Lachnospiraceae..Eubacterium..hallii.group	ACE
259423	ENSG00000159640	rs4292	1.61E-07	1.32E-08	0.792433556	0.5109351	-1.110349913	0.945374434	0.037573711	-0.072700194	0.18947598	0.145769547	0.142206045	0.109990896	1.05E-05	3.72E-07	0.930516582	0.994989321	Bacteria.Actinobacteria.Coriobacteriia.Coriobacteriales	ACE
259424	ENSG00000159640	rs4292	1.54E-05	2.05E-07	0.805702716	0.756389249	-1.172985847	1.034166114	-0.022171545	0.019884285	0.251280158	0.178332867	0.089776445	0.063830423	0.000425366	3.81E-06	0.936546966	0.929363147	Bacteria.Firmicutes.Clostridia.Clostridiales.Lachnospiraceae.Lachnospiraceae.UCG.010	ACE
259425	ENSG00000159648	rs2241772	0.047169894	0.054078151	0.1888949	0.164457786	-1.015074233	0.549905532	-0.297196711	0.176922751	0.501866777	0.280393817	0.223865699	0.125847137	0.091552525	0.032080948	0.719589045	0.961152204	Bacteria.Bacteroidetes.Bacteroidia.Bacteroidales.Porphyromonadaceae.Odoribacter	TEPP
259426	ENSG00000159648	rs2241772	8.40E-05	0.001204715	0.000202994	0.001307584	-2.640694052	1.275192773	1.016737645	-0.492777685	0.629909494	0.376792126	0.258419692	0.146754409	0.024987422	0.02884615	0.766709338	0.999141757	Bacteria.Firmicutes.Negativicutes.Selenomonadales	TEPP
259427	ENSG00000159648	rs2241772	0.14334191	0.182134531	0.91650786	0.853930845	-0.556179468	0.292555687	-0.017127218	0.016600278	0.375521136	0.216962817	0.162750827	0.089814812	0.109902437	0.052224819	0.816676263	0.878197235	Bacteria.Proteobacteria.Betaproteobacteria.Burkholderiales.Alcaligenaceae.Sutterella	TEPP
259428	ENSG00000159648	rs2241772	0.070358303	0.299031765	0.473771932	0.887135689	-0.771594248	0.256442406	-0.153541167	-0.018243939	0.419487143	0.244988382	0.213108728	0.128046462	0.154903123	0.166526002	0.890017932	0.999817689	Bacteria.Firmicutes.Clostridia.Clostridiales.Family.XIII.Family.XIII.AD3011.group	TEPP
259429	ENSG00000159648	rs2241772	0.107812329	0.119666834	0.384202731	0.357844367	-0.952477228	0.522988295	-0.184761895	0.109864616	0.584252237	0.331716981	0.210913421	0.118650424	0.217028591	0.112171144	0.999586829	0.996426659	Bacteria.Firmicutes.Negativicutes.Selenomonadales.Veillonellaceae.Megasphaera	TEPP
259430	ENSG00000159648	rs2241772	0.795084237	0.735393107	0.40991025	0.561523614	-0.149673065	0.110174212	0.21114244	-0.085244823	0.573972767	0.324623659	0.254595678	0.14608404	0.52436183	0.28736476	0.999274386	0.998480911	Bacteria.Firmicutes.Clostridia.Clostridiales.Ruminococcaceae.Ruminococcaceae.UCG.013	TEPP
259431	ENSG00000159648	rs2241772	0.119012975	0.158886543	0.94043918	0.722839869	-0.591577069	0.305483782	-0.012588645	-0.033854616	0.374545173	0.214383691	0.167841827	0.095048474	0.07883918	0.039248701	0.997501135	0.99835739	Bacteria.Firmicutes.Clostridia.Clostridiales.Ruminococcaceae.Ruminococcaceae.UCG.002	TEPP
259432	ENSG00000159648	rs2241772	0.425342758	0.467790052	0.62448596	0.632705954	-0.381650101	0.195295956	-0.103047855	0.055206463	0.47578154	0.267418086	0.209528079	0.114976736	0.311330205	0.201207443	0.970184809	0.926690441	Bacteria.Proteobacteria.Betaproteobacteria.Burkholderiales	TEPP
259433	ENSG00000159648	rs2241772	0.406432385	0.474813796	0.068373181	0.148116348	-0.298096157	0.147874265	0.251562373	-0.114964567	0.356773734	0.205729602	0.135769379	0.078562255	0.158752052	0.104442924	0.937508231	0.874133305	Bacteria.Firmicutes.Negativicutes.Selenomonadales.Veillonellaceae.Dialister	TEPP
259434	ENSG00000159648	rs2241772	0.140169513	0.164647664	0.587805116	0.641610002	-0.75688149	0.383942252	0.153432779	-0.071716904	0.506910633	0.273227125	0.281690221	0.153371889	0.1316512	0.065345656	0.708172635	0.938195992	Bacteria.Actinobacteria.Actinobacteria	TEPP
259435	ENSG00000159648	rs2241772	0.352806758	0.476721486	0.335385918	0.221180677	-0.36887051	0.162801434	-0.180779143	0.142596823	0.394192349	0.227482168	0.186291814	0.115455835	0.197678363	0.111273075	0.622336087	0.955303348	Bacteria.Firmicutes.Bacilli.Lactobacillales.Streptococcaceae	TEPP
259436	ENSG00000159648	rs2241772	0.046735469	0.093839232	0.121617275	0.227292662	-0.753730274	0.379777811	0.291972135	-0.139795572	0.371898206	0.223398599	0.186183207	0.114707861	0.070073957	0.043051195	0.997851323	0.941317193	Bacteria.Firmicutes.Clostridia.Clostridiales.Lachnospiraceae.Fusicatenibacter	TEPP
259437	ENSG00000159648	rs2241772	0.126749762	0.157194531	0.670208339	0.633105037	-0.620426088	0.326222288	-0.070244425	0.044339964	0.401163557	0.22799386	0.164209238	0.092454066	0.092358874	0.050490907	0.99894297	0.998882343	Bacteria.Verrucomicrobia.Verrucomicrobiae.Verrucomicrobiales.Verrucomicrobiaceae.Akkermansia	TEPP
259438	ENSG00000159648	rs2241772	0.10496482	0.165030053	0.530173081	0.715100632	-0.601252659	0.299940079	-0.098880231	0.032541119	0.36576091	0.213644341	0.156686198	0.088768086	0.081661727	0.050836408	0.701279858	0.989235938	Bacteria.Firmicutes.Negativicutes.Selenomonadales.Acidaminococcaceae	TEPP
259439	ENSG00000159648	rs2241772	0.794577282	0.913465968	0.258379426	0.203657046	-0.132495515	0.03109559	-0.259228583	0.167395696	0.506816361	0.285058058	0.227380403	0.130378015	0.463637529	0.296992963	0.658347415	0.982679299	Bacteria.Firmicutes.Bacilli	TEPP
259440	ENSG00000159648	rs2241772	0.346971776	0.437810821	0.824412928	0.73607027	-0.468328528	0.220249233	-0.047149593	0.041648607	0.494413707	0.282142779	0.21166422	0.123043245	0.241125332	0.122724026	0.999513786	0.974629405	Bacteria.Firmicutes.Erysipelotrichia.Erysipelotrichales.Erysipelotrichaceae	TEPP
259441	ENSG00000159648	rs2241772	0.09592098	0.180216817	0.467509491	0.591123615	-0.693700889	0.33442904	-0.146958418	0.063085483	0.410694251	0.246914206	0.201102363	0.1168594	0.16378739	0.119452588	0.988161388	0.950695192	Bacteria.Firmicutes.Bacilli.Lactobacillales.Carnobacteriaceae	TEPP
259442	ENSG00000159648	rs2241772	0.183513628	0.219882875	0.989760013	0.920800568	-0.534778858	0.287855338	0.003116432	0.014916921	0.397867118	0.232404791	0.241902947	0.14945855	0.15825579	0.081135567	0.853171967	0.869705943	Bacteria.Firmicutes.Clostridia.Clostridiales.Ruminococcaceae.Butyricicoccus	TEPP
259443	ENSG00000159648	rs2241772	0.08137046	0.117926259	0.122353281	0.138130622	-0.614428739	0.332917419	-0.240128685	0.137092619	0.347163653	0.210147271	0.153431783	0.091335577	0.088345248	0.051113783	0.998970432	0.998994847	Bacteria.Firmicutes.Erysipelotrichia.Erysipelotrichales.Erysipelotrichaceae.Erysipelatoclostridium	TEPP
259444	ENSG00000159648	rs2241772	0.094823749	0.117838764	0.221136043	0.224787153	-1.744556661	1.024248073	0.236685345	-0.144047941	1.029347557	0.646378677	0.191617404	0.117553721	0.81588268	0.425990034	0.998947111	0.981145089	Bacteria.Bacteroidetes	TEPP
259445	ENSG00000159648	rs2241772	0.585092485	0.790923266	0.567206953	0.421786845	-0.297378423	0.084134706	0.126448112	-0.103901517	0.542012006	0.316070975	0.219887353	0.128533509	0.441217529	0.391424513	0.966546108	0.919175767	Bacteria.Firmicutes.Clostridia.Clostridiales.Ruminococcaceae.Ruminiclostridium.6	TEPP
259446	ENSG00000159648	rs2241772	0.753142265	0.711952246	0.44511282	0.558509604	-0.179304186	0.115762339	0.177990994	-0.07481654	0.56775733	0.312171458	0.231701052	0.127229491	0.451605105	0.24202263	0.974916192	0.973716764	Bacteria.Firmicutes.Clostridia.Clostridiales.Ruminococcaceae.Ruminococcus.1	TEPP
259447	ENSG00000159648	rs2241772	0.147525174	0.211528352	0.677631581	0.801603427	-0.665260432	0.328970001	-0.085004304	0.02973282	0.45393933	0.260753243	0.20357886	0.117853261	0.150518994	0.083610073	0.921949095	0.901530053	Bacteria.Firmicutes.Clostridia.Clostridiales.Ruminococcaceae.Ruminococcaceae.UCG.005	TEPP
259448	ENSG00000159648	rs2241772	0.248653753	0.269966111	0.685806907	0.681043307	-0.76635223	0.404075726	-0.102688877	0.057657232	0.658433208	0.363219574	0.252716243	0.13965134	0.334636553	0.171298268	0.999469974	0.993813828	Bacteria.Bacteroidetes.Bacteroidia.Bacteroidales.Porphyromonadaceae.Barnesiella	TEPP
259449	ENSG00000159648	rs2241772	0.157764931	0.120740567	0.774435874	0.517710083	-0.623001277	0.40891392	-0.05158532	0.06778715	0.436017678	0.260129043	0.179268148	0.104228395	0.263507708	0.118096826	0.83045283	0.861929518	Bacteria.Firmicutes.Erysipelotrichia.Erysipelotrichales.Erysipelotrichaceae.Faecalitalea	TEPP
259450	ENSG00000159648	rs2241772	0.392989547	0.525371653	0.192517133	0.136350364	-0.326979005	0.141202731	-0.23987176	0.17121656	0.3802787	0.221155027	0.182186436	0.113545802	0.219700837	0.129699333	0.530238675	0.921307549	Bacteria.Firmicutes.Bacilli.Lactobacillales.Streptococcaceae.Streptococcus	TEPP
259451	ENSG00000159648	rs2241772	0.284038502	0.34346718	0.57625184	0.521239701	-0.432083296	0.217307032	0.120029085	-0.072376773	0.400048154	0.227738789	0.213705173	0.11223277	0.155799148	0.074839692	0.805974656	0.87724048	Bacteria.Fusobacteria.Fusobacteriia.Fusobacteriales	TEPP
259452	ENSG00000159648	rs2241772	0.891757793	0.966269996	0.211825693	0.225891057	-0.06947681	0.012688566	0.26366433	-0.146531389	0.508591304	0.298922676	0.209127357	0.119868524	0.533626726	0.400065838	0.799012172	0.863795043	Bacteria.Firmicutes.Clostridia.Clostridiales.Ruminococcaceae.Ruminococcaceae.UCG.014	TEPP
259453	ENSG00000159648	rs2241772	0.930242945	0.977430677	0.044512542	0.062013568	-0.037022166	0.007055627	-0.31323357	0.163609936	0.421309915	0.248457954	0.152924136	0.08618188	0.473095156	0.304873572	0.998302481	0.99762474	Bacteria.Proteobacteria.Gammaproteobacteria.Enterobacteriales.Enterobacteriaceae.Escherichia.Shigella	TEPP
259454	ENSG00000159648	rs2241772	0.297914739	0.368570134	0.422823047	0.465039689	-0.406744297	0.206747368	-0.138017162	0.071495239	0.38767235	0.228360344	0.171120555	0.097293545	0.176934925	0.128286873	0.869459173	0.994448463	Bacteria.Bacteroidetes.Bacteroidia.Bacteroidales.Porphyromonadaceae	TEPP
259455	ENSG00000159648	rs2241772	0.094823962	0.11783947	0.221136074	0.224788354	-1.744557259	1.024248711	0.23668589	-0.144048542	1.029348588	0.646380345	0.191617858	0.117554519	0.814530854	0.425762328	0.998912436	0.981117471	Bacteria.Bacteroidetes.Bacteroidia.Bacteroidales	TEPP
259456	ENSG00000159648	rs2241772	0.964051412	0.969371449	0.241594861	0.290669579	0.026974504	-0.013337047	-0.210899804	0.107202792	0.596233439	0.346034298	0.178482925	0.100641568	0.632211262	0.391856405	0.75523443	0.995251343	Bacteria.Proteobacteria.Gammaproteobacteria	TEPP
259457	ENSG00000159648	rs2241772	0.379176696	0.39099153	0.911337918	0.867493732	-0.605269706	0.332344427	-0.028972831	0.024374239	0.683642266	0.384882021	0.259197505	0.145523288	0.4955003	0.258600533	0.996483139	0.894831116	Bacteria.Bacteroidetes.Bacteroidia.Bacteroidales.Porphyromonadaceae.Butyricimonas	TEPP
259458	ENSG00000159648	rs2241772	0.231204221	0.216279788	0.784612177	0.964672087	-0.491376376	0.297796019	0.057691069	0.005384282	0.406632958	0.238534126	0.210222265	0.121104326	0.210673794	0.097950435	0.914798555	0.99827201	Bacteria.Firmicutes.Clostridia.Clostridiales.Ruminococcaceae..Eubacterium..coprostanoligenes.group	TEPP
259459	ENSG00000159648	rs2241772	0.072185579	0.112420933	0.344252232	0.338666443	-0.800417922	0.457944777	-0.194473505	0.119645024	0.438048179	0.284639758	0.204143272	0.124139391	0.179381439	0.094103212	0.997152221	0.990360691	Bacteria.Firmicutes.Clostridia.Clostridiales.Family.XI	TEPP
259460	ENSG00000159648	rs2241772	0.033333891	0.114241805	0.067952276	0.212378201	-0.883680879	0.404189253	0.306675786	-0.12570491	0.40656619	0.252523603	0.16525547	0.099825832	0.075050976	0.06109746	0.834574671	0.969189617	Bacteria.Firmicutes.Clostridia.Clostridiales.Ruminococcaceae.Subdoligranulum	TEPP
259461	ENSG00000159648	rs2241772	0.260363247	0.567321777	0.727665134	0.762262326	-0.777025133	0.221917288	-0.105821465	-0.052314262	0.684433591	0.386018421	0.302592355	0.172219376	0.390937367	0.341119183	0.955098408	0.991878998	Bacteria.Firmicutes.Clostridia.Clostridiales.Ruminococcaceae.Anaerotruncus	TEPP
259462	ENSG00000159648	rs2241772	0.141513746	0.21714116	0.013731346	0.034644272	-0.502106164	0.249029619	0.442721692	-0.218043797	0.337437186	0.199850918	0.174854744	0.101082116	0.101182159	0.05581035	0.282657282	0.830461583	Bacteria.Actinobacteria.Actinobacteria.Bifidobacteriales.Bifidobacteriaceae	TEPP
259463	ENSG00000159648	rs2241772	0.604427738	0.761620382	0.244560675	0.204926961	-0.22528645	0.077446811	0.181197892	-0.113699202	0.432791984	0.254247678	0.154324713	0.088807843	0.329829336	0.252072117	0.998735039	0.999709092	Bacteria.Bacteroidetes.Bacteroidia.Bacteroidales.Prevotellaceae.Prevotella.9	TEPP
259464	ENSG00000159648	rs2241772	0.083699229	0.131704153	0.38467899	0.427665961	-0.669246885	0.34923627	-0.200470494	0.104358018	0.381084246	0.22880675	0.229076138	0.130755551	0.092585776	0.054920416	0.998173674	0.991886968	Bacteria.Firmicutes.Bacilli.Bacillales	TEPP
259465	ENSG00000159648	rs2241772	0.02160231	0.068674214	0.064015567	0.125043802	-1.246313929	0.663512734	-0.388746794	0.205592187	0.529629159	0.358500774	0.206376852	0.132326157	0.158977197	0.116126261	0.998986731	0.998377846	Bacteria.Firmicutes.Clostridia.Clostridiales.Family.XI.Anaerococcus	TEPP
259466	ENSG00000159648	rs2241772	0.24708592	0.291817117	0.760956605	0.857491581	-0.720059454	0.355258918	0.092543274	-0.030602708	0.61659092	0.334316651	0.302936756	0.169758716	0.261293671	0.121697168	0.949845261	0.979665691	Bacteria.Actinobacteria	TEPP
259467	ENSG00000159648	rs2241772	0.087157657	0.169101488	0.420769821	0.554098634	-0.713181212	0.343239811	-0.156887667	0.067701828	0.410722188	0.246877594	0.193654429	0.1138481	0.152671628	0.121019303	0.963485106	0.971945944	Bacteria.Firmicutes.Bacilli.Lactobacillales.Carnobacteriaceae.Granulicatella	TEPP
259468	ENSG00000159648	rs2241772	0.122035121	0.092835215	0.64549144	0.344531939	-0.629538343	0.3952232	-0.073418102	0.086255964	0.401898837	0.231757249	0.158861002	0.090597717	0.130370953	0.058716231	0.903357834	0.76929949	Bacteria.Firmicutes.Clostridia.Clostridiales.Lachnospiraceae.Tyzzerella	TEPP
259469	ENSG00000159648	rs2241772	0.162011685	0.200993025	0.89818484	0.890547783	-0.565092183	0.29355445	0.022095544	-0.013079615	0.399592429	0.227275782	0.172019004	0.094681507	0.154052643	0.099343966	0.949153628	0.963742849	Bacteria.Proteobacteria.Betaproteobacteria.Burkholderiales.Alcaligenaceae	TEPP
259470	ENSG00000159648	rs2241772	0.177386856	0.228259778	0.351810056	0.502097288	-0.47748674	0.246963268	0.18078105	-0.080325897	0.350215645	0.203069855	0.192789013	0.1190191	0.11290781	0.050126375	0.984441985	0.976226266	Bacteria.Firmicutes.Clostridia.Clostridiales.Ruminococcaceae.Flavonifractor	TEPP
259471	ENSG00000159648	rs2241772	0.060031626	0.051189647	0.200980634	0.146303455	-1.317529596	0.76946281	-0.326086192	0.205245791	0.688568568	0.387443982	0.252455482	0.139619633	0.149615696	0.095048827	0.503002594	0.672735821	Bacteria.Firmicutes.Erysipelotrichia.Erysipelotrichales.Erysipelotrichaceae.Holdemanella	TEPP
259472	ENSG00000159648	rs2241772	0.067439201	0.098285761	0.165431233	0.203417325	-1.848045541	1.006976729	0.283798227	-0.157698946	0.993932784	0.600486337	0.20234142	0.12275967	0.60114367	0.359910856	0.956359196	0.91965398	Bacteria.Firmicutes.Clostridia.Clostridiales.Ruminococcaceae	TEPP
259473	ENSG00000159648	rs2241772	0.042503138	0.073259005	0.179377013	0.240612198	-0.89780709	0.455841467	-0.23894138	0.117065207	0.434012743	0.250431207	0.17606946	0.09886254	0.078246087	0.043606215	0.925613467	0.997412515	Bacteria.Proteobacteria.Gammaproteobacteria.Enterobacteriales.Enterobacteriaceae.Citrobacter	TEPP
259474	ENSG00000159648	rs2241772	0.023163813	0.059885581	0.044944559	0.086163136	-0.929981915	0.485088377	0.34602378	-0.17823432	0.400012986	0.253368734	0.169285267	0.102314624	0.063798257	0.053262108	0.653780825	0.711796465	Bacteria.Firmicutes.Negativicutes.Selenomonadales.Veillonellaceae	TEPP
259475	ENSG00000159648	rs2241772	0.021102589	0.027634112	0.083360586	0.076523693	-1.122616261	0.601199357	-0.355164379	0.19688509	0.475156336	0.266925229	0.202011903	0.109415929	0.046104619	0.022434652	0.995652601	0.976854668	Bacteria.Firmicutes.Clostridia.Clostridiales.Clostridiaceae.1	TEPP
259476	ENSG00000159648	rs2241772	0.009300517	0.021629272	0.020432791	0.040941151	-1.093759098	0.563425568	0.428529995	-0.219075866	0.408202127	0.239482622	0.180388172	0.105072295	0.0309253	0.016362629	0.99786128	0.999462671	Bacteria.Firmicutes.Clostridia.Clostridiales.Lachnospiraceae.Anaerostipes	TEPP
259477	ENSG00000159648	rs2241772	0.036148989	0.060380908	0.021721688	0.031817218	-0.74080922	0.392080954	-0.395979749	0.215342464	0.346352363	0.205196567	0.168433554	0.098183868	0.051623557	0.02772432	0.999550314	0.996901429	Bacteria.Proteobacteria.Gammaproteobacteria.Pseudomonadales	TEPP
259478	ENSG00000159648	rs2241772	0.428525707	0.47036533	0.62968173	0.650030574	-0.381506986	0.197418556	-0.101203133	0.052686381	0.478904639	0.271901654	0.208910084	0.115591218	0.370683764	0.186005993	0.960219234	0.931534808	Bacteria.Proteobacteria.Betaproteobacteria	TEPP
259479	ENSG00000159648	rs2241772	0.977447827	0.968786911	0.208604681	0.303231685	0.015836514	0.012591942	0.338520141	-0.158405857	0.558093691	0.320580943	0.266587303	0.15266206	0.54962025	0.35541482	0.998330087	0.999834196	Bacteria.Actinobacteria.Coriobacteriia.Coriobacteriales.Coriobacteriaceae.Collinsella	TEPP
259480	ENSG00000159648	rs2241772	0.132549795	0.189172631	0.8773276	0.904983167	-0.559056055	0.286531406	0.020954296	-0.009690718	0.367088796	0.215969328	0.13522593	0.080871688	0.132154783	0.083158288	0.999507593	0.935584968	Bacteria.Firmicutes.Clostridia.Clostridiales.Lachnospiraceae.Lachnoclostridium	TEPP
259481	ENSG00000159648	rs2241772	0.167991693	0.195331141	0.609969578	0.814836522	-0.496687567	0.270978083	0.117109758	-0.030539697	0.356302469	0.207132394	0.228479621	0.129884792	0.114432099	0.044046366	0.834857987	0.999116829	Bacteria.Firmicutes.Clostridia.Clostridiales.Ruminococcaceaencultured	TEPP
259482	ENSG00000159648	rs2241772	0.156470247	0.207630879	0.752662072	0.634967729	-0.51449913	0.264806921	-0.04530169	0.040071095	0.358941685	0.208086115	0.143157347	0.084013931	0.092625348	0.049359191	0.868669999	0.913636806	Bacteria.Proteobacteria.Gammaproteobacteria.Pasteurellales.Pasteurellaceae	TEPP
259483	ENSG00000159648	rs2241772	0.155652875	0.204816478	0.732520497	0.600911117	-0.514495031	0.265888526	-0.049024509	0.043793046	0.358219718	0.207628157	0.142835127	0.083316307	0.090251838	0.050064477	0.886075788	0.964693841	Bacteria.Proteobacteria.Gammaproteobacteria.Pasteurellales.Pasteurellaceae.Haemophilus	TEPP
259484	ENSG00000159648	rs2241772	0.679511031	0.718040194	0.933755266	0.958328801	-0.673084785	0.326206415	0.025957021	-0.009033594	1.622015322	0.899557826	0.311090858	0.17223347	0.896105669	0.701603222	0.894277559	0.881705892	Bacteria.Firmicutes.Clostridia.Clostridiales.Lachnospiraceae	TEPP
259485	ENSG00000159648	rs2241772	0.210910466	0.298968592	0.482027397	0.470783839	-0.461872493	0.226596323	0.171148106	-0.105843219	0.365595431	0.216446845	0.242061052	0.14591439	0.199647835	0.13569677	0.865982109	0.994989321	Bacteria.Actinobacteria.Coriobacteriia.Coriobacteriales	TEPP
259486	ENSG00000159648	rs2241772	0.253484992	0.385943716	0.626556439	0.493930005	-0.442621051	0.199512685	0.083203676	-0.070583014	0.38422626	0.228592734	0.170196945	0.102607372	0.162053858	0.074882842	0.999417824	0.997023453	Bacteria.Firmicutes.Clostridia.Clostridiales.Christensenellaceae.Christensenellaceae.R.7.group	TEPP
259487	ENSG00000159648	rs2241772	0.237579134	0.276091524	0.801217957	0.987796062	-0.47374644	0.248440866	-0.050584265	0.001739479	0.397480625	0.226217954	0.200105737	0.113291378	0.126726951	0.068200011	0.997048205	0.999513539	Bacteria.Firmicutes.Clostridia.Clostridiales.Lachnospiraceae.Dorea	TEPP
259488	ENSG00000159648	rs2241772	0.212109407	0.320235499	0.592090861	0.679733844	-0.825257306	0.418711953	0.093114886	-0.044980551	0.65497041	0.418078382	0.172937442	0.10847513	0.490847533	0.367361395	0.84754047	0.904581458	Bacteria.Firmicutes.Clostridia.Clostridiales.Lachnospiraceae..Eubacterium..rectale.group	TEPP
259489	ENSG00000159648	rs2241772	0.108644213	0.140749559	0.62204236	0.517892621	-0.567125886	0.304522367	0.099524337	-0.073094907	0.348714162	0.204252826	0.200942634	0.112438687	0.080239594	0.045764077	0.685917183	0.95618502	Bacteria.Firmicutes.Negativicutes.Selenomonadales.Veillonellaceae.Veillonella	TEPP
259490	ENSG00000159648	rs2241772	0.016363566	0.037514443	0.02225344	0.044213797	-0.919116947	0.470902914	-0.385364583	0.197804735	0.373058241	0.221817411	0.164603702	0.096430615	0.040199785	0.02545658	0.999305535	0.989974535	Bacteria.Proteobacteria.Gammaproteobacteria.Pseudomonadales.Pseudomonadaceae.Pseudomonas	TEPP
259491	ENSG00000159648	rs2241772	0.09617706	0.209776445	0.434319039	0.768501791	-0.820012707	0.352258918	-0.143602443	0.030800399	0.485857183	0.278130003	0.18255601	0.104213921	0.146690025	0.111332909	0.882352813	0.929922417	Bacteria.Firmicutes.Clostridia.Clostridiales.Lachnospiraceae.Lachnospiraceae.UCG.010	TEPP
259492	ENSG00000159648	rs2241772	0.135535683	0.187741915	0.920147859	0.908331813	-0.534154692	0.274829439	-0.015096373	0.009982321	0.35348669	0.206470688	0.150015989	0.086362897	0.084434409	0.04727244	0.944194591	0.993341467	Bacteria.Bacteroidetes.Bacteroidia.Bacteroidales.Porphyromonadaceae.Parabacteroides	TEPP
259493	ENSG00000159648	rs2241772	0.589687627	0.593394121	0.843744797	0.87177433	-0.403827872	0.214203033	0.057315683	-0.02593572	0.745157878	0.399235441	0.289644246	0.160063705	0.460174285	0.240869496	0.998768023	0.999934415	Bacteria.Firmicutes.Clostridia.Clostridiales.Ruminococcaceae.Ruminococcaceae.NK4A214.group	TEPP
259494	ENSG00000159648	rs2241772	0.049586662	0.088628164	0.223283939	0.344582631	-0.958591477	0.483667922	-0.252773191	0.120184891	0.479227136	0.27986757	0.205605686	0.126247835	0.108747198	0.062224044	0.951502097	0.992258538	Bacteria.Firmicutes.Clostridia.Clostridiales.Ruminococcaceae.Ruminiclostridium.9	TEPP
259495	ENSG00000159648	rs2241772	0.095183033	0.110562447	0.460900721	0.271087173	-0.581406377	0.325262887	0.123109501	-0.106936554	0.343430516	0.201102635	0.165983018	0.096351464	0.069844513	0.039690593	0.996033175	0.941706147	Bacteria.Firmicutes.Clostridia.Clostridiales.Lachnospiraceae.Lachnospiraceae.NK4A136.group	TEPP
259496	ENSG00000159648	rs2241772	0.288241372	0.381400407	0.013694982	0.018031179	-0.364730861	0.175073933	0.429153252	-0.233133561	0.340673548	0.198673789	0.169427425	0.096118774	0.151561659	0.094296935	0.999334555	0.913584576	Bacteria.Firmicutes.Erysipelotrichia.Erysipelotrichales.Erysipelotrichaceae.Erysipelotrichaceae.UCG.003	TEPP
259497	ENSG00000159648	rs2241772	0.085125974	0.08817817	0.069499793	0.031066921	-0.587534541	0.342527709	0.298499884	-0.20693954	0.336130827	0.197912627	0.161773689	0.093921421	0.079098148	0.033393759	0.845881014	0.749016864	Bacteria.Firmicutes.Clostridia.Clostridiales.Lachnospiraceaencultured	TEPP
259498	ENSG00000159648	rs2241772	0.040239298	0.064078279	0.135920749	0.186044537	-1.469609848	0.734982775	-0.387909399	0.18921444	0.70230935	0.390280107	0.25696332	0.141597188	0.176918812	0.100511276	0.999437234	0.98110946	Bacteria.Proteobacteria.Betaproteobacteria.Neisseriales.Neisseriaceae	TEPP
259499	ENSG00000159648	rs2241772	0.124352809	0.195651426	0.921881241	0.888186785	-0.567215186	0.274715699	0.015022145	0.012507903	0.364398352	0.210141881	0.152601971	0.088618569	0.108885789	0.062904996	0.997466038	0.996556542	Bacteria.Bacteroidetes.Bacteroidia.Bacteroidales.Rikenellaceae	TEPP
259500	ENSG00000159648	rs2241772	0.115743539	0.155818307	0.916597294	0.796754515	-0.5579801	0.293677453	-0.015068253	0.021373182	0.350079014	0.204557463	0.143339699	0.082652019	0.082134008	0.051935384	0.999801261	0.996662028	Bacteria.Proteobacteria.Betaproteobacteria.Burkholderiales.Alcaligenaceae.Parasutterella	TEPP
259501	ENSG00000159648	rs2241772	0.083287152	0.263461574	0.56322335	0.889023917	-0.676001535	0.255853897	-0.125646307	-0.018712533	0.384405395	0.226848533	0.216260954	0.133585238	0.127185685	0.117367084	0.857149428	0.994506574	Bacteria.Firmicutes.Clostridia.Clostridiales.Family.XIII	TEPP
259502	ENSG00000159648	rs2241772	0.109639027	0.158566073	0.626102338	0.659825375	-0.602269879	0.308510515	-0.114116919	0.056264472	0.371385497	0.216338756	0.233123859	0.127251682	0.097331177	0.055060589	0.829316396	0.994491973	Bacteria.Firmicutes.Clostridia.Clostridiales.Peptostreptococcaceae.Intestinibacter	TEPP
259503	ENSG00000159648	rs2241772	0.131737296	0.211997602	0.912330983	0.898533689	-0.530755144	0.256584667	-0.024911839	-0.015806232	0.347761601	0.203589557	0.225402099	0.123480672	0.103063171	0.048983576	0.780631835	0.906381726	Bacteria.Firmicutes.Clostridia.Clostridiales.Peptostreptococcaceae	TEPP
259504	ENSG00000159648	rs2241772	0.501980036	0.521592546	0.291544394	0.310975427	1.019180729	-0.533230647	-0.399735082	0.207205927	1.509707355	0.827569771	0.375956623	0.202941144	0.747122893	0.655630941	0.874892407	0.99665811	Bacteria.Proteobacteria	TEPP
259505	ENSG00000159648	rs2241772	0.284662104	0.455416986	0.872428691	0.594550035	-0.49613356	0.199201842	0.030964561	-0.05982913	0.459950069	0.26530489	0.192088423	0.11186122	0.232780394	0.150303278	0.938716536	0.932490779	Bacteria.Firmicutes.Clostridia.Clostridiales.Ruminococcaceae.Ruminococcus.2	TEPP
259506	ENSG00000159648	rs2241772	0.244543266	0.336180453	0.182484955	0.137444261	-0.415698371	0.199596542	0.210328856	-0.131946791	0.354033587	0.206023877	0.156109166	0.087751543	0.122123896	0.098619578	0.99994518	0.999865593	Bacteria.Bacteroidetes.Bacteroidia.Bacteroidales.Prevotellaceae	TEPP
259507	ENSG00000159648	rs2241772	0.360735593	0.369187286	0.477707799	0.477777963	-2.338667094	1.279342738	0.300977674	-0.167303254	2.541030379	1.414916587	0.421501886	0.23433605	0.999415694	0.796991597	0.990344402	0.945584009	Bacteria.Firmicutes	TEPP
259508	ENSG00000159648	rs2241772	0.020512838	0.026907429	0.08153252	0.074956992	-1.131277701	0.608835095	-0.358369442	0.199501506	0.476522298	0.268995248	0.202595629	0.110263879	0.048843409	0.020732497	0.99830237	0.993631935	Bacteria.Firmicutes.Clostridia.Clostridiales.Clostridiaceae.1.Clostridium.sensu.stricto.1	TEPP
259509	ENSG00000159648	rs2241772	0.068236652	0.098416201	0.198184537	0.103310191	-0.653727377	0.341986152	0.23817954	-0.172182125	0.352640824	0.204015949	0.183240556	0.104234295	0.055748504	0.033603247	0.941705538	0.87312723	Bacteria.Firmicutes.Clostridia.Clostridiales.Lachnospiraceae.Coprococcus.1	TEPP
259510	ENSG00000159648	rs2241772	0.169267339	0.248935602	0.969592854	0.889448507	-0.540785588	0.263901926	-0.006026975	-0.012619508	0.389117287	0.226875271	0.157511114	0.090436583	0.127662442	0.075671096	0.885832038	0.996905805	Bacteria.Firmicutes.Negativicutes.Selenomonadales.Acidaminococcaceae.Phascolarctobacterium	TEPP
259511	ENSG00000159648	rs2241772	0.49477742	0.504378328	0.573328991	0.678248755	-0.345395482	0.197694843	0.128100371	-0.053585299	0.503095611	0.294499742	0.226335056	0.1285939	0.414391888	0.246168381	0.8944491	0.919247199	Bacteria.Firmicutes.Clostridia.Clostridiales.Lachnospiraceae..Eubacterium..xylanophilum.group	TEPP
259512	ENSG00000159648	rs2241772	0.340598821	0.467448865	0.584879823	0.392056174	-0.418313665	0.181569422	-0.112240406	0.104850023	0.435779562	0.248431146	0.204457045	0.121699698	0.240988965	0.128912626	0.637415146	0.910444892	Bacteria.Firmicutes.Bacilli.Lactobacillales	TEPP
259513	ENSG00000159648	rs2241772	0.203371949	0.22907513	0.427856763	0.565852765	-0.471931876	0.265948396	-0.154691712	0.062169658	0.367334815	0.219068421	0.193901679	0.107732565	0.16884087	0.080143413	0.919919759	0.918478634	Bacteria.Firmicutes.Clostridia.Clostridiales.Lachnospiraceae.Roseburia	TEPP
259514	ENSG00000159648	rs2241772	0.360818669	0.467031374	0.798887222	0.693811575	-0.455941922	0.208025913	-0.05431089	0.049188229	0.495480516	0.284362286	0.212303089	0.124396352	0.267720145	0.154593433	0.993501001	0.951936809	Bacteria.Firmicutes.Erysipelotrichia.Erysipelotrichales	TEPP
259515	ENSG00000159648	rs2241772	0.141555804	0.217229467	0.013726229	0.034624136	-0.502064234	0.24899522	0.442756977	-0.218085249	0.337445245	0.199862139	0.174858756	0.101089697	0.101415015	0.055809082	0.282910516	0.830621095	Bacteria.Actinobacteria.Actinobacteria.Bifidobacteriales.Bifidobacteriaceae.Bifidobacterium	TEPP
259516	ENSG00000159648	rs2241772	0.329505246	0.311280899	0.946367273	0.922578898	-0.517797479	0.308634046	0.016597891	0.013402021	0.527090217	0.30247403	0.245800729	0.137374823	0.388662938	0.183009767	0.99946547	0.97213975	Bacteria.Firmicutes.Erysipelotrichia.Erysipelotrichales.Erysipelotrichaceae..Clostridium..innocuum.group	TEPP
259517	ENSG00000159648	rs2241772	0.059192546	0.084229448	0.190151667	0.219170587	-1.360772698	0.748853048	0.203849164	-0.116680073	0.708768002	0.427161093	0.153993256	0.094056486	0.361034438	0.18592729	0.999785669	0.999420701	Bacteria.Firmicutes.Clostridia.Clostridiales.Ruminococcaceae.Faecalibacterium	TEPP
259518	ENSG00000159648	rs2241772	0.239971676	0.380910793	0.977625534	0.800259327	-0.510462317	0.226244594	0.005654528	-0.029539852	0.430496641	0.256476835	0.200854017	0.11628323	0.230055711	0.142219428	0.971660051	0.994245388	Bacteria.Firmicutes.Clostridia.Clostridiales.Ruminococcaceae.Ruminococcaceae.UCG.003	TEPP
259519	ENSG00000159648	rs2241772	0.072151973	0.118502898	0.255758617	0.331552368	-1.10548053	0.536847614	-0.292730233	0.135851039	0.604927983	0.339415581	0.255341729	0.138880013	0.184197161	0.114866905	0.996423631	0.945973526	Bacteria.Bacteroidetes.Bacteroidia.Bacteroidales.Prevotellaceae.Prevotella.7	TEPP
259520	ENSG00000159648	rs2241772	0.064692103	0.087244942	0.274281677	0.244888573	-0.709755178	0.37953524	-0.180210955	0.111337363	0.377775019	0.218636667	0.16346808	0.094891695	0.071506657	0.029615892	0.682390929	0.871464712	Bacteria.Firmicutes.Clostridia.Clostridiales.Lachnospiraceae.Lachnospira	TEPP
259521	ENSG00000159648	rs2241772	0.045571158	0.079134261	0.143241737	0.221830844	-1.624162827	0.799009464	0.38020886	-0.181063676	0.796977678	0.44804934	0.256644023	0.146809959	0.280079231	0.158395042	0.996108676	0.956557022	Bacteria.Firmicutes.Clostridia.Clostridiales.Lachnospiraceae..Ruminococcus..gnavus.group	TEPP
259522	ENSG00000159648	rs2241772	0.289204134	0.31191002	0.432838719	0.441152645	-1.97154933	1.104485531	0.247638859	-0.142690954	1.845220009	1.083860452	0.313796729	0.184135632	0.987348183	0.670124085	0.996576058	0.825984301	Bacteria.Firmicutes.Clostridia.Clostridiales	TEPP
259523	ENSG00000159648	rs2241772	0.11881815	0.164585682	0.747954306	0.748639291	-0.557689516	0.287911714	-0.057247659	0.032670538	0.352900032	0.204857814	0.177410683	0.101531918	0.079452736	0.040578526	0.998880039	0.984556514	Bacteria.Proteobacteria.Deltaproteobacteria.Desulfovibrionales.Desulfovibrionaceae.Bilophila	TEPP
259524	ENSG00000159648	rs2241772	0.091234914	0.144253374	0.345568179	0.430225324	-0.956876262	0.482950128	0.220530321	-0.108066483	0.558293776	0.326832914	0.232132354	0.13615854	0.238444867	0.145025956	0.995261573	0.98026227	Bacteria.Firmicutes.Clostridia.Clostridiales.Lachnospiraceae.Lachnospiraceae.UCG.008	TEPP
259525	ENSG00000159648	rs2241772	0.953979407	0.922343919	0.064369014	0.109021496	-0.025755908	0.025711541	-0.295845312	0.143236255	0.444603822	0.262751128	0.157271618	0.088168895	0.560419948	0.306081731	0.932672331	0.965530807	Bacteria.Proteobacteria.Gammaproteobacteria.Enterobacteriales.Enterobacteriaceae	TEPP
259526	ENSG00000159648	rs2241772	0.162413718	0.253717117	0.636755423	0.853877298	-0.736776917	0.3403613	0.10378164	-0.023127814	0.52150202	0.295603533	0.218747647	0.125085261	0.205968687	0.141167893	0.998793879	0.998376616	Bacteria.Firmicutes.Clostridia.Clostridiales.Lachnospiraceae.Blautia	TEPP
259527	ENSG00000159648	rs2241772	0.208391912	0.3107183	0.545882268	0.495307002	-0.466973822	0.223159353	0.143953427	-0.094485713	0.367571599	0.218449182	0.237125224	0.137795524	0.208277226	0.141793908	0.940402502	0.989731238	Bacteria.Actinobacteria.Coriobacteriia.Coriobacteriales.Coriobacteriaceae	TEPP
259528	ENSG00000159648	rs2241772	0.246281498	0.342549735	0.119277519	0.086376865	-0.408878099	0.195172552	-0.315696694	0.212435592	0.349522915	0.204150628	0.200022978	0.122032547	0.102249024	0.072620314	0.864323091	0.956901174	Bacteria.Firmicutes.Clostridia.Clostridiales.Ruminococcaceae.Ruminiclostridium.5	TEPP
259529	ENSG00000159648	rs2241772	0.125370168	0.17927694	0.76366329	0.73836324	-0.542206378	0.277059302	-0.052885321	0.033910181	0.349289737	0.20410991	0.175164044	0.101094099	0.090430279	0.04787198	0.927786642	0.953661219	Bacteria.Proteobacteria.Deltaproteobacteria	TEPP
259530	ENSG00000159648	rs2241772	0.121957171	0.153586467	0.368596743	0.428896414	-1.110180041	0.556456682	-0.224954105	0.108208675	0.708590962	0.385469228	0.248484272	0.13594368	0.247188068	0.142732669	0.984987993	0.971423926	Bacteria.Proteobacteria.Deltaproteobacteria.Desulfovibrionales.Desulfovibrionaceae.Desulfovibrio	TEPP
259531	ENSG00000159648	rs2241772	0.281881246	0.341029981	0.590612401	0.533686574	-0.435266028	0.21891456	0.115642247	-0.070287163	0.401177129	0.228260075	0.213919979	0.112338345	0.154651792	0.076735516	0.797917593	0.8806471	Bacteria.Fusobacteria.Fusobacteriia.Fusobacteriales.Fusobacteriaceae.Fusobacterium	TEPP
259532	ENSG00000159648	rs2241772	0.388689563	0.444914544	0.783157734	0.80581269	-0.440773306	0.228999676	0.067258619	-0.033853722	0.50796487	0.29797158	0.243399209	0.137158868	0.302023382	0.246904637	0.998201428	0.99782309	Bacteria.Firmicutes.Bacilli.Bacillales.Staphylococcaceae.Staphylococcus	TEPP
259533	ENSG00000159648	rs2241772	0.266509518	0.406881276	0.569359459	0.43607537	-0.428628545	0.189938967	0.098677135	-0.08120094	0.382491294	0.227545483	0.172554713	0.103624916	0.165666298	0.07939716	0.999989953	0.995249858	Bacteria.Firmicutes.Clostridia.Clostridiales.Christensenellaceae	TEPP
259534	ENSG00000159648	rs2241772	0.089537762	0.117374718	0.229961819	0.239269878	-1.553921276	0.898416875	0.211994049	-0.127081523	0.901773511	0.566239679	0.17496129	0.107012145	0.663976527	0.365798488	0.99911693	0.98634337	Bacteria.Bacteroidetes.Bacteroidia.Bacteroidales.Bacteroidaceae.Bacteroides	TEPP
259535	ENSG00000159648	rs2241772	0.031201408	0.076300646	0.104436778	0.187587667	-0.996826794	0.497203214	-0.300575961	0.14322622	0.452793152	0.276098744	0.18256627	0.107563241	0.096695918	0.063990407	0.999814869	0.907533519	Bacteria.Actinobacteria.Actinobacteria.Corynebacteriales.Corynebacteriaceae	TEPP
259536	ENSG00000159648	rs2241772	0.293064872	0.308700424	0.592567678	0.729607522	-0.425601229	0.236989664	0.114351742	-0.042382888	0.40155795	0.231014441	0.212653889	0.122099567	0.20166882	0.078701293	0.944897343	0.938914424	Bacteria.Firmicutes.Clostridia.Clostridiales.Lachnospiraceae..Eubacterium..eligens.group	TEPP
259537	ENSG00000159648	rs2241772	0.105752919	0.135900409	0.559083266	0.527970601	-0.634217202	0.333112237	-0.094273153	0.057496882	0.386706115	0.220652303	0.160551175	0.090622628	0.081908385	0.045866134	0.998409995	0.996467843	Bacteria.Verrucomicrobia	TEPP
259538	ENSG00000159648	rs2241772	0.096578423	0.129413955	0.418707131	0.463615045	-0.824671742	0.425804024	-0.198084977	0.104745679	0.489219453	0.27728624	0.243418594	0.142086335	0.160171251	0.074396807	0.999550585	0.961798062	Bacteria.Firmicutes.Clostridia.Clostridiales.Lachnospiraceae.Lachnospiraceae.ND3007.group	TEPP
259539	ENSG00000159648	rs2241772	0.951049712	0.71792522	0.417609622	0.745668439	-0.041636313	0.138110068	0.232244069	-0.052774868	0.675667663	0.380694661	0.284719818	0.162026437	0.688884341	0.346747942	0.978154064	0.998920199	Bacteria.Firmicutes.Clostridia.Clostridiales.Lachnospiraceae..Eubacterium..ventriosum.group	TEPP
259540	ENSG00000159648	rs2241772	0.054682272	0.118910251	0.209825901	0.279332606	-0.842105389	0.422681675	-0.266112988	0.131342336	0.430492282	0.267536547	0.210135587	0.120410543	0.180452014	0.103042193	0.999028109	0.997798285	Bacteria.Actinobacteria.Actinobacteria.Micrococcales.Micrococcaceae	TEPP
259541	ENSG00000159648	rs2241772	0.058212864	0.106065776	0.244040246	0.291002806	-0.797662822	0.412894479	-0.236939441	0.122616158	0.413816101	0.251987572	0.201574475	0.115191793	0.123913956	0.061889099	0.973651245	0.997803387	Bacteria.Actinobacteria.Actinobacteria.Micrococcales	TEPP
259542	ENSG00000159648	rs2241772	0.125281104	0.177523233	0.827407	0.801383295	-0.543997119	0.278625976	-0.03851702	0.025539493	0.350359237	0.204425182	0.175960813	0.101117342	0.079447314	0.046504538	0.972085394	0.961745829	Bacteria.Proteobacteria.Deltaproteobacteria.Desulfovibrionales.Desulfovibrionaceae	TEPP
259543	ENSG00000159648	rs2241772	0.124327007	0.195621201	0.922292572	0.887424985	-0.567244163	0.274720113	0.014943482	0.012596199	0.36439154	0.210130865	0.152609052	0.088636131	0.109010265	0.063551139	0.997528932	0.997707395	Bacteria.Bacteroidetes.Bacteroidia.Bacteroidales.Rikenellaceae.Alistipes	TEPP
259544	ENSG00000159648	rs2241772	0.081034626	0.109543388	0.412301112	0.378588812	-0.762061849	0.436420568	-0.12054368	0.08011965	0.430092909	0.269041754	0.146100233	0.090381652	0.142216916	0.081679092	0.999614985	0.99936283	Bacteria.Firmicutes.Clostridia.Clostridiales.Lachnospiraceae.Tyzzerella.4	TEPP
259545	ENSG00000159648	rs2241772	0.060829187	0.086327791	0.07461289	0.088827862	-0.665103628	0.359513613	0.333174903	-0.187651355	0.348706681	0.206487813	0.183921587	0.108651297	0.064364278	0.026089513	0.760739436	0.947519548	Bacteria.Firmicutes.Clostridia.Clostridiales.Lachnospiraceae..Eubacterium..hallii.group	TEPP
259546	ENSG00000159658	rs1545206	0.530987923	0.436466142	0.664169503	0.530401911	0.415339648	-0.299961708	0.104217528	-0.088496841	0.659459564	0.383125084	0.238962662	0.140310906	0.556327528	0.2755307	0.996483139	0.871021559	Bacteria.Bacteroidetes.Bacteroidia.Bacteroidales.Porphyromonadaceae.Butyricimonas	EFCAB14
259547	ENSG00000159658	rs1545206	0.51979729	0.542045379	0.489378203	0.587699385	0.202264954	-0.113633827	0.083015189	-0.039199606	0.312560672	0.185401997	0.11941409	0.071946898	0.227658998	0.131193437	0.700305493	0.980017914	Bacteria.Firmicutes.Negativicutes.Selenomonadales.Acidaminococcaceae	EFCAB14
259548	ENSG00000159658	rs1545206	0.532340968	0.822213351	0.768982581	0.636906404	0.271137786	-0.056061856	-0.059400154	-0.055182241	0.43192761	0.248506369	0.201412753	0.116363588	0.37154568	0.274811235	0.808741674	0.982679299	Bacteria.Firmicutes.Bacilli	EFCAB14
259549	ENSG00000159658	rs1545206	0.24224161	0.347365993	0.261319762	0.421456591	0.498124535	-0.234214516	0.237022047	-0.099072439	0.422144631	0.247463509	0.209201446	0.122472015	0.289703992	0.181447694	0.998330087	0.999834196	Bacteria.Actinobacteria.Coriobacteriia.Coriobacteriales.Coriobacteriaceae.Collinsella	EFCAB14
259550	ENSG00000159658	rs1545206	0.504935802	0.62209865	0.534090426	0.909550083	0.211993203	-0.094090655	0.069673047	-0.008028324	0.316214385	0.190002627	0.111467145	0.070397471	0.21427837	0.146611834	0.99894297	0.998882343	Bacteria.Verrucomicrobia.Verrucomicrobiae.Verrucomicrobiales.Verrucomicrobiaceae.Akkermansia	EFCAB14
259551	ENSG00000159658	rs1545206	0.38074034	0.393866599	0.173197743	0.173741292	-0.508779715	0.280237524	-0.295899581	0.16895111	0.576558503	0.326526189	0.214903734	0.122861933	0.353148505	0.219897019	0.780984277	0.818517016	Bacteria.Firmicutes.Clostridia.Clostridiales.Ruminococcaceae.Ruminococcaceae.UCG.014	EFCAB14
259552	ENSG00000159658	rs1545206	0.304582892	0.458081719	0.37583059	0.618486263	0.500568435	-0.212205939	0.182048173	-0.060165121	0.483778634	0.284309336	0.20417463	0.120243754	0.327327093	0.27402216	0.96081397	0.948324914	Bacteria.Firmicutes.Clostridia.Clostridiales.Ruminococcaceae.Ruminiclostridium.6	EFCAB14
259553	ENSG00000159658	rs1545206	0.854442655	0.92618698	0.573213842	0.650136704	-0.104101079	0.030624764	-0.114062038	0.053182614	0.5652361	0.329306082	0.201470676	0.116717914	0.540103998	0.405829014	0.999586829	0.996426659	Bacteria.Firmicutes.Negativicutes.Selenomonadales.Veillonellaceae.Megasphaera	EFCAB14
259554	ENSG00000159658	rs1545206	0.774480468	0.994063183	0.825156002	0.938870621	0.769209313	-0.010847197	-0.096681566	-0.018293447	2.673682619	1.452295063	0.435899205	0.237632244	0.999415694	0.912516369	0.990344402	0.984024559	Bacteria.Firmicutes	EFCAB14
259555	ENSG00000159658	rs1545206	0.013053666	0.018030356	0.005126462	0.012257815	1.130765277	-0.609318548	0.530420574	-0.2930755	0.443192924	0.251214434	0.183180047	0.11379493	0.064349239	0.025795073	0.999274386	0.960024988	Bacteria.Firmicutes.Clostridia.Clostridiales.Ruminococcaceae.Ruminococcaceae.UCG.013	EFCAB14
259556	ENSG00000159658	rs1545206	0.954781159	0.923782008	0.604482969	0.660299122	0.023494821	-0.02418626	0.088738902	-0.04521148	0.412771562	0.251842497	0.170500121	0.102405856	0.458869157	0.265192478	0.99514452	0.969189617	Bacteria.Firmicutes.Clostridia.Clostridiales.Ruminococcaceae.Subdoligranulum	EFCAB14
259557	ENSG00000159658	rs1545206	0.622456473	0.657250616	0.847184304	0.902233073	0.171397532	-0.091956501	0.034875574	0.012909985	0.346469392	0.206305111	0.180262543	0.104691808	0.260802461	0.138051756	0.843576877	0.983175239	Bacteria.Actinobacteria.Actinobacteria.Bifidobacteriales.Bifidobacteriaceae	EFCAB14
259558	ENSG00000159658	rs1545206	0.610741777	0.74311946	0.232910036	0.332211578	-0.228887075	0.091348341	-0.201794503	0.099559213	0.447524396	0.277567128	0.1676107	0.101918872	0.623518306	0.435355707	0.998986731	0.998377846	Bacteria.Firmicutes.Clostridia.Clostridiales.Family.XI.Anaerococcus	EFCAB14
259559	ENSG00000159658	rs1545206	0.486062427	0.675753299	0.602113828	0.99805489	0.26943036	-0.096603104	0.094202284	-0.00026098	0.384612621	0.229934838	0.179815026	0.106649029	0.29995431	0.200832566	0.91821364	0.915213301	Bacteria.Firmicutes.Clostridia.Clostridiales.Ruminococcaceae.Ruminococcaceae.UCG.005	EFCAB14
259560	ENSG00000159658	rs1545206	0.340949789	0.359745215	0.152570994	0.290341402	0.306387748	-0.174210258	0.198924905	-0.08717971	0.319414092	0.188892197	0.137453932	0.081787841	0.153015448	0.075756989	0.996546716	0.994860843	Bacteria.Firmicutes.Clostridia.Clostridiales.Ruminococcaceae.Ruminococcaceae.UCG.002	EFCAB14
259561	ENSG00000159658	rs1545206	0.417528899	0.770457734	0.471321927	0.866751816	0.305181483	-0.067289378	0.166365372	-0.022228001	0.374072328	0.229673393	0.229629135	0.131963455	0.383240725	0.308193874	0.890017932	0.999817689	Bacteria.Firmicutes.Clostridia.Clostridiales.Family.XIII.Family.XIII.AD3011.group	EFCAB14
259562	ENSG00000159658	rs1545206	0.616561598	0.681870382	0.181760033	0.311070745	0.152581781	-0.074907387	0.288072511	-0.125409753	0.303276959	0.181932644	0.213452535	0.122852915	0.261243887	0.120873082	0.725341652	0.982322495	Bacteria.Firmicutes.Clostridia.Clostridiales.Ruminococcaceaencultured	EFCAB14
259563	ENSG00000159658	rs1545206	0.664796703	0.478767537	0.977815395	0.723366891	0.167462863	-0.16252613	0.005641533	-0.040913016	0.384745687	0.228159416	0.202107873	0.115093727	0.40361938	0.227264001	0.989101651	0.957387452	Bacteria.Firmicutes.Bacilli.Lactobacillales.Carnobacteriaceae	EFCAB14
259564	ENSG00000159658	rs1545206	0.870740273	0.915495795	0.566781541	0.60011149	-0.086509837	0.031104449	0.104111073	-0.053195876	0.529590748	0.292015747	0.180845263	0.100982829	0.458758448	0.326666202	0.967186289	0.925370413	Bacteria.Proteobacteria.Betaproteobacteria.Burkholderiales	EFCAB14
259565	ENSG00000159658	rs1545206	0.678980958	0.677454484	0.66078734	0.734271529	0.131550969	-0.078307757	0.081448373	-0.037201115	0.316459541	0.18743188	0.184767603	0.109130384	0.270062504	0.121694412	0.998239218	0.993431763	Bacteria.Firmicutes.Clostridia.Clostridiales.Ruminococcaceae.Flavonifractor	EFCAB14
259566	ENSG00000159658	rs1545206	0.335473442	0.435413289	0.431122415	0.687818774	0.438420501	-0.203999988	0.158413385	-0.047389599	0.451872084	0.259958423	0.199983884	0.117420111	0.279525003	0.142450062	0.773083888	0.996716587	Bacteria.Bacteroidetes.Bacteroidia.Bacteroidales.Porphyromonadaceae.Odoribacter	EFCAB14
259567	ENSG00000159658	rs1545206	0.313226881	0.595013844	0.383988813	0.705390047	0.719990288	-0.228144982	-0.229545219	0.059433122	0.708485669	0.427096193	0.261916915	0.156528129	0.686652102	0.527749673	0.99967607	0.999141757	Bacteria.Firmicutes.Negativicutes.Selenomonadales	EFCAB14
259568	ENSG00000159658	rs1545206	0.481323846	0.676554306	0.804375718	0.402126024	0.244019947	-0.084334422	-0.041602391	-0.08830311	0.344570735	0.201260705	0.167288674	0.104715713	0.242950478	0.148062404	0.753092241	0.955303348	Bacteria.Firmicutes.Bacilli.Lactobacillales.Streptococcaceae	EFCAB14
259569	ENSG00000159658	rs1545206	0.545550421	0.702065781	0.124477009	0.219951167	-0.24269459	0.092175732	-0.252174224	0.120361132	0.39944411	0.239916428	0.162059721	0.097190116	0.47903585	0.311328759	0.997152221	0.990360691	Bacteria.Firmicutes.Clostridia.Clostridiales.Family.XI	EFCAB14
259570	ENSG00000159658	rs1545206	0.773844991	0.81457715	0.856289893	0.764473078	0.118886266	-0.056194665	-0.031246524	0.030396482	0.412040656	0.238654281	0.171864605	0.101034665	0.344007143	0.237603215	0.999305535	0.994727898	Bacteria.Proteobacteria.Gammaproteobacteria.Pseudomonadales.Pseudomonadaceae.Pseudomonas	EFCAB14
259571	ENSG00000159658	rs1545206	0.889120936	0.966423855	0.4989659	0.415509744	0.049176181	-0.008944744	0.09233624	-0.06982883	0.351368695	0.211690314	0.135814977	0.085219895	0.41920444	0.25110775	0.99786128	0.999462671	Bacteria.Firmicutes.Clostridia.Clostridiales.Lachnospiraceae.Anaerostipes	EFCAB14
259572	ENSG00000159658	rs1545206	0.892226216	0.718305994	0.517652303	0.77218333	0.04716058	-0.073378837	-0.136945796	0.034473864	0.346739719	0.202551605	0.210536432	0.118584339	0.354307692	0.19515643	0.998173674	0.994266973	Bacteria.Firmicutes.Bacilli.Bacillales	EFCAB14
259573	ENSG00000159658	rs1545206	0.900995787	0.895939332	0.416407854	0.477315986	0.042691962	-0.027197542	0.095372457	-0.053774553	0.34185571	0.207144296	0.116619199	0.075240931	0.345247348	0.262168708	0.869459173	0.994448463	Bacteria.Bacteroidetes.Bacteroidia.Bacteroidales.Porphyromonadaceae	EFCAB14
259574	ENSG00000159658	rs1545206	0.13150167	0.208669543	0.127401777	0.274897702	0.728030954	-0.357484865	0.332905637	-0.142285721	0.476724594	0.281562786	0.215630801	0.129233655	0.19319349	0.112341557	0.950706941	0.992258538	Bacteria.Firmicutes.Clostridia.Clostridiales.Ruminococcaceae.Ruminiclostridium.9	EFCAB14
259575	ENSG00000159658	rs1545206	0.577256516	0.601403241	0.135263194	0.143734787	-0.221864867	0.12285106	-0.237268151	0.133276553	0.396063411	0.234041267	0.156905239	0.090075422	0.329824902	0.236854536	0.785679366	0.673132018	Bacteria.Firmicutes.Clostridia.Clostridiales.Lachnospiraceae.Tyzzerella	EFCAB14
259576	ENSG00000159658	rs1545206	0.945374711	0.985360461	0.547766747	0.632392371	-0.029916695	-0.004473895	0.088816411	-0.039829153	0.434978187	0.242900561	0.146992729	0.082874365	0.429704197	0.333566575	0.943988959	0.933192521	Bacteria.Proteobacteria.Betaproteobacteria.Burkholderiales.Alcaligenaceae	EFCAB14
259577	ENSG00000159658	rs1545206	0.645114297	0.467134699	0.93365407	0.684747857	0.177666331	-0.166753067	0.01632766	-0.045881469	0.383992426	0.227997214	0.195385291	0.112512562	0.391135842	0.236977125	0.963485106	0.975753363	Bacteria.Firmicutes.Bacilli.Lactobacillales.Carnobacteriaceae.Granulicatella	EFCAB14
259578	ENSG00000159658	rs1545206	0.363643071	0.379989779	0.459761882	0.5031873	0.475895501	-0.261398011	0.150495571	-0.077864085	0.520235831	0.295751934	0.202389774	0.115667169	0.307041233	0.154656528	0.974916192	0.973716764	Bacteria.Firmicutes.Clostridia.Clostridiales.Ruminococcaceae.Ruminococcus.1	EFCAB14
259579	ENSG00000159658	rs1545206	0.851587531	0.779145136	0.790716711	0.703223945	-0.436190696	0.340325841	0.114500629	-0.085756156	2.322284205	1.208621287	0.429712538	0.224123201	0.9056128	0.712205192	0.881912195	0.854327771	Bacteria.Firmicutes.Clostridia.Clostridiales.Lachnospiraceae	EFCAB14
259580	ENSG00000159658	rs1545206	0.48080727	0.744425202	0.317219506	0.696884787	0.222279893	-0.063973616	0.216224391	-0.049655327	0.31350163	0.195417675	0.214545719	0.126919896	0.320764675	0.266656487	0.808038032	0.994989321	Bacteria.Actinobacteria.Coriobacteriia.Coriobacteriales	EFCAB14
259581	ENSG00000159658	rs1545206	0.798600704	0.824484343	0.451138918	0.773255464	0.080394268	-0.041542774	0.081973611	-0.018945304	0.31380677	0.186571226	0.108142158	0.065485763	0.284809846	0.200858146	0.973523722	0.995231205	Bacteria.Proteobacteria.Betaproteobacteria.Burkholderiales.Alcaligenaceae.Parasutterella	EFCAB14
259582	ENSG00000159658	rs1545206	0.6453149	0.751165632	0.785233671	0.947742823	0.37648975	-0.148672158	-0.052922744	0.007488888	0.814206899	0.466893846	0.193419289	0.11382784	0.724633325	0.545212575	0.89103394	0.92610708	Bacteria.Firmicutes.Clostridia.Clostridiales.Lachnospiraceae..Eubacterium..rectale.group	EFCAB14
259583	ENSG00000159658	rs1545206	0.525583343	0.662931621	0.143821883	0.473517293	0.189577562	-0.077622659	0.229355847	-0.067174891	0.297073107	0.177285306	0.155045198	0.09318207	0.243079248	0.123039449	0.553577385	0.869357444	Bacteria.Firmicutes.Clostridia.Clostridiales.Peptostreptococcaceae	EFCAB14
259584	ENSG00000159658	rs1545206	0.601540531	0.711273096	0.943707756	0.819324632	0.171091921	-0.073504659	0.013842563	0.028902999	0.326067387	0.197728374	0.19529629	0.126034478	0.322874218	0.200419534	0.846918656	0.859047248	Bacteria.Firmicutes.Clostridia.Clostridiales.Ruminococcaceae.Butyricicoccus	EFCAB14
259585	ENSG00000159658	rs1545206	0.51553747	0.510660648	0.695028974	0.688890222	0.240819646	-0.141861178	0.066388514	-0.040198086	0.368360617	0.214487408	0.168602327	0.09996376	0.245825945	0.137866231	0.999550314	0.996901429	Bacteria.Proteobacteria.Gammaproteobacteria.Pseudomonadales	EFCAB14
259586	ENSG00000159658	rs1545206	0.079092679	0.14315387	0.064072863	0.140587069	0.836353554	-0.408974878	0.404147055	-0.185094865	0.468923698	0.275999686	0.214599942	0.124097369	0.173242662	0.093542386	0.998768023	0.918960091	Bacteria.Firmicutes.Clostridia.Clostridiales.Ruminococcaceae.Ruminococcaceae.NK4A214.group	EFCAB14
259587	ENSG00000159658	rs1545206	0.810192499	0.857832428	0.416095597	0.368093735	0.078495705	-0.035084705	0.095007046	-0.063820835	0.325516278	0.195092924	0.116094191	0.070422023	0.360947362	0.254832691	0.999507593	0.935584968	Bacteria.Firmicutes.Clostridia.Clostridiales.Lachnospiraceae.Lachnoclostridium	EFCAB14
259588	ENSG00000159658	rs1545206	0.646619462	0.651992106	0.856974307	0.889477321	0.240666213	-0.132287865	-0.052069681	0.022195801	0.522537295	0.291988055	0.287783656	0.15910598	0.438747709	0.216603887	0.960659058	0.979665691	Bacteria.Actinobacteria	EFCAB14
259589	ENSG00000159658	rs1545206	0.993674142	0.934915433	0.651585353	0.535571676	0.003731277	0.022336673	0.099157516	-0.079398043	0.468844087	0.272484636	0.218588185	0.127488636	0.429061289	0.213616301	0.999513786	0.966818112	Bacteria.Firmicutes.Erysipelotrichia.Erysipelotrichales.Erysipelotrichaceae	EFCAB14
259590	ENSG00000159658	rs1545206	0.552016955	0.529457016	0.266476061	0.609012818	0.180428839	-0.113356327	0.16753946	-0.044999025	0.301819737	0.179311873	0.149495081	0.087557547	0.208893691	0.130039825	0.941705538	0.936385094	Bacteria.Firmicutes.Clostridia.Clostridiales.Lachnospiraceae.Coprococcus.1	EFCAB14
259591	ENSG00000159658	rs1545206	0.29932334	0.313169856	0.142709328	0.17287838	0.342389544	-0.195614517	0.211336531	-0.120987489	0.327295729	0.192465963	0.142460865	0.087803677	0.15521141	0.08095985	0.999334555	0.984149161	Bacteria.Firmicutes.Erysipelotrichia.Erysipelotrichales.Erysipelotrichaceae.Erysipelotrichaceae.UCG.003	EFCAB14
259592	ENSG00000159658	rs1545206	0.303394587	0.270047102	0.377607385	0.318647711	0.441032751	-0.303143623	0.194002784	-0.137227252	0.425185282	0.272539238	0.218398737	0.136567386	0.286529167	0.123083525	0.999550585	0.938076592	Bacteria.Firmicutes.Clostridia.Clostridiales.Lachnospiraceae.Lachnospiraceae.ND3007.group	EFCAB14
259593	ENSG00000159658	rs1545206	0.533272872	0.526079282	0.705610522	0.681323345	0.210109635	-0.124502252	-0.075050321	0.045522484	0.33547309	0.195332981	0.19781437	0.110362483	0.306351035	0.160578195	0.728349436	0.939071862	Bacteria.Actinobacteria.Actinobacteria	EFCAB14
259594	ENSG00000159658	rs1545206	0.751548684	0.810696266	0.877314677	0.750597002	0.123540316	-0.055597149	0.029695131	-0.037092092	0.388588237	0.231183289	0.191613461	0.116210068	0.339336331	0.218242216	0.997851323	0.977487446	Bacteria.Firmicutes.Clostridia.Clostridiales.Lachnospiraceae.Fusicatenibacter	EFCAB14
259595	ENSG00000159658	rs1545206	0.283642101	0.312536412	0.172240373	0.23101389	0.366481584	-0.209577386	0.22854901	-0.124742327	0.339028557	0.205932238	0.165613957	0.103186528	0.198538313	0.079510422	0.889776227	0.878764997	Bacteria.Firmicutes.Clostridia.Clostridiales.Lachnospiraceae..Eubacterium..eligens.group	EFCAB14
259596	ENSG00000159658	rs1545206	0.603013347	0.608121316	0.392548331	0.397044617	0.160636805	-0.094181767	0.143815806	-0.084677772	0.307389214	0.182799437	0.167101988	0.099334038	0.24235211	0.150957844	0.601745621	0.928378173	Bacteria.Firmicutes.Negativicutes.Selenomonadales.Veillonellaceae.Veillonella	EFCAB14
259597	ENSG00000159658	rs1545206	0.643778487	0.668262915	0.474742172	0.347559309	0.143331481	-0.07883545	0.107610482	-0.083694919	0.308534481	0.183141992	0.149688374	0.088465057	0.237902679	0.139819107	0.997048205	0.999513539	Bacteria.Firmicutes.Clostridia.Clostridiales.Lachnospiraceae.Dorea	EFCAB14
259598	ENSG00000159658	rs1545206	0.779061161	0.925141601	0.863451552	0.820276307	0.338255724	0.063095924	-0.049331638	-0.035685014	1.200800518	0.668963751	0.285724955	0.156446899	0.816790393	0.767112038	0.930243878	0.99665811	Bacteria.Proteobacteria	EFCAB14
259599	ENSG00000159658	rs1545206	0.667513568	0.889633307	0.975401457	0.397289121	0.151932563	0.029742567	0.005044236	0.084007647	0.352106042	0.213506723	0.162971137	0.098599262	0.374734772	0.246510933	0.948662591	0.924960833	Bacteria.Firmicutes.Clostridia.Clostridiales.Ruminococcaceae.Ruminococcus.2	EFCAB14
259600	ENSG00000159658	rs1545206	0.864865429	0.836851	0.290364567	0.337726118	0.05511966	-0.039299936	-0.133430005	0.070904753	0.322622643	0.190095411	0.125183722	0.073424163	0.262797294	0.166381846	0.937508231	0.92559332	Bacteria.Firmicutes.Negativicutes.Selenomonadales.Veillonellaceae.Dialister	EFCAB14
259601	ENSG00000159658	rs1545206	0.160287041	0.298156423	0.18957399	0.394884168	0.828169332	-0.35088729	0.358826454	-0.132526852	0.583179313	0.334603158	0.270709406	0.154751696	0.320095864	0.231164844	0.885377021	0.971506325	Bacteria.Firmicutes.Clostridia.Clostridiales.Ruminococcaceae.Anaerotruncus	EFCAB14
259602	ENSG00000159658	rs1545206	0.731994767	0.70695607	0.533386682	0.601218864	0.109700181	-0.070865011	0.086309444	-0.044287298	0.318963873	0.187683403	0.137845037	0.084328058	0.2468257	0.176354344	0.996033175	0.961048586	Bacteria.Firmicutes.Clostridia.Clostridiales.Lachnospiraceae.Lachnospiraceae.NK4A136.group	EFCAB14
259603	ENSG00000159658	rs1545206	0.97830185	0.917106162	0.855090187	0.788755604	-0.029826916	0.068329861	0.033432294	-0.029703455	1.092511296	0.654006259	0.182347344	0.110414686	0.92957135	0.756151423	0.998912436	0.995383189	Bacteria.Bacteroidetes.Bacteroidia.Bacteroidales	EFCAB14
259604	ENSG00000159658	rs1545206	0.589055491	0.680685011	0.966637485	0.756014028	0.174930644	-0.078889861	0.005363487	0.023684134	0.322239537	0.190851601	0.127747973	0.075907459	0.286039846	0.168248923	0.885832038	0.989945032	Bacteria.Firmicutes.Negativicutes.Selenomonadales.Acidaminococcaceae.Phascolarctobacterium	EFCAB14
259605	ENSG00000159658	rs1545206	0.802579588	0.748952346	0.201050466	0.407298133	0.078410419	-0.059918916	-0.141950765	0.05593589	0.312368949	0.186453611	0.109915339	0.067070671	0.308523893	0.140926721	0.688968791	0.87724048	Bacteria.Fusobacteria.Fusobacteriia.Fusobacteriales	EFCAB14
259606	ENSG00000159658	rs1545206	0.443388379	0.708043433	0.641708402	0.574536552	0.279589396	-0.080101999	-0.081195815	-0.060423373	0.362576224	0.212976463	0.173694609	0.107097389	0.2839383	0.178898204	0.651469305	0.910444892	Bacteria.Firmicutes.Bacilli.Lactobacillales	EFCAB14
259607	ENSG00000159658	rs1545206	0.601928326	0.666143558	0.254980953	0.314080179	-0.246410581	0.119391663	0.23779282	-0.123736336	0.470112311	0.275482217	0.207078636	0.121975731	0.40608828	0.280557582	0.998793879	0.998019463	Bacteria.Firmicutes.Clostridia.Clostridiales.Lachnospiraceae.Blautia	EFCAB14
259608	ENSG00000159658	rs1545206	0.890030304	0.973761101	0.551013046	0.712536167	-0.063606019	-0.008307234	-0.114060019	0.03827766	0.45825436	0.251608801	0.190316535	0.10344145	0.418748027	0.287829509	0.937318069	0.997412515	Bacteria.Proteobacteria.Gammaproteobacteria.Enterobacteriales.Enterobacteriaceae.Citrobacter	EFCAB14
259609	ENSG00000159658	rs1545206	0.291412482	0.466457026	0.327967684	0.557621294	0.523892217	-0.214130243	-0.144171126	0.049039236	0.49259237	0.292328062	0.146289336	0.083205364	0.362955247	0.252111255	0.794667704	0.995251343	Bacteria.Proteobacteria.Gammaproteobacteria	EFCAB14
259610	ENSG00000159658	rs1545206	0.427644522	0.661880655	0.291121529	0.627097197	0.253354693	-0.086200381	0.210561279	-0.058331458	0.317426382	0.196223058	0.197860965	0.119507358	0.311840647	0.247102427	0.893260729	0.989731238	Bacteria.Actinobacteria.Coriobacteriia.Coriobacteriales.Coriobacteriaceae	EFCAB14
259611	ENSG00000159658	rs1545206	0.537868207	0.564792455	0.256196901	0.281688045	0.19019424	-0.10661462	0.176071117	-0.103546478	0.307124876	0.184246011	0.153725757	0.095398338	0.249505108	0.112811257	0.812399252	0.968856518	Bacteria.Firmicutes.Clostridia.Clostridiales.Lachnospiraceae..Eubacterium..hallii.group	EFCAB14
259612	ENSG00000159658	rs1545206	0.657111654	0.673468915	0.318229613	0.288700307	-0.224260746	0.11641703	-0.177366024	0.104206676	0.502912539	0.275037106	0.176359557	0.097426788	0.346069694	0.23012303	0.998735039	0.999709092	Bacteria.Bacteroidetes.Bacteroidia.Bacteroidales.Prevotellaceae.Prevotella.9	EFCAB14
259613	ENSG00000159658	rs1545206	0.862158782	0.834002039	0.633672664	0.576513217	-0.11775965	0.078006968	-0.119559997	0.077098395	0.67559261	0.370751775	0.24971443	0.137363786	0.572049304	0.372665837	0.996423631	0.971636825	Bacteria.Bacteroidetes.Bacteroidia.Bacteroidales.Prevotellaceae.Prevotella.7	EFCAB14
259614	ENSG00000159658	rs1545206	0.578835716	0.541025442	0.774142772	0.715224257	0.264339904	-0.163585875	0.060413536	-0.041827985	0.473856718	0.266228054	0.209667549	0.114153333	0.316755374	0.194113328	0.998115183	0.993943049	Bacteria.Firmicutes.Clostridia.Clostridiales.Clostridiaceae.1	EFCAB14
259615	ENSG00000159658	rs1545206	0.720796919	0.808318709	0.992710768	0.894988511	0.156627972	-0.065761718	-0.001559763	0.013727096	0.436380839	0.269990103	0.170084905	0.103597303	0.58154676	0.388687107	0.856639864	0.908108803	Bacteria.Firmicutes.Erysipelotrichia.Erysipelotrichales.Erysipelotrichaceae.Faecalitalea	EFCAB14
259616	ENSG00000159658	rs1545206	0.522912782	0.720838915	0.808962287	0.389701987	0.215180268	-0.070825885	-0.039886676	-0.089634167	0.335022872	0.197358851	0.164320866	0.103520038	0.264153427	0.168110347	0.748004768	0.921307549	Bacteria.Firmicutes.Bacilli.Lactobacillales.Streptococcaceae.Streptococcus	EFCAB14
259617	ENSG00000159658	rs1545206	0.598667264	0.537771655	0.995385785	0.822234208	0.163369912	-0.115233386	0.000885551	0.021312225	0.308901562	0.186034089	0.152548689	0.094482348	0.2513686	0.13488736	0.931055897	0.921755866	Bacteria.Firmicutes.Clostridia.Clostridiales.Lachnospiraceaencultured	EFCAB14
259618	ENSG00000159658	rs1545206	0.230791184	0.205847808	0.046214198	0.03131348	-0.569861909	0.348312035	-0.371996077	0.243725286	0.47116077	0.272618737	0.183096722	0.110784517	0.22493122	0.090386349	0.773226398	0.78632111	Bacteria.Firmicutes.Clostridia.Clostridiales.Ruminococcaceae.Ruminococcaceae.UCG.003	EFCAB14
259619	ENSG00000159658	rs1545206	0.40975032	0.432538508	0.516617173	0.553822711	0.35222846	-0.197644022	-0.087603274	0.045313017	0.424571489	0.250281434	0.134345343	0.076145672	0.354299899	0.176333417	0.962635945	0.965530807	Bacteria.Proteobacteria.Gammaproteobacteria.Enterobacteriales.Enterobacteriaceae	EFCAB14
259620	ENSG00000159658	rs1545206	0.884047747	0.851214826	0.444192619	0.368306414	-0.063606613	0.046449215	-0.171001642	0.114115873	0.434455799	0.246669215	0.222151241	0.125975508	0.456408764	0.275437012	0.84403465	0.982410539	Bacteria.Firmicutes.Clostridia.Clostridiales.Ruminococcaceae..Eubacterium..coprostanoligenes.group	EFCAB14
259621	ENSG00000159658	rs1545206	0.342486408	0.275240804	0.04451912	0.021579216	0.291971875	-0.199678138	-0.247715474	0.175661978	0.305362447	0.181492244	0.120941319	0.074634989	0.199390307	0.082480366	0.997466038	0.960960829	Bacteria.Bacteroidetes.Bacteroidia.Bacteroidales.Rikenellaceae	EFCAB14
259622	ENSG00000159658	rs1545206	0.756541541	0.918008449	0.859870217	0.940357671	0.410611872	-0.074411745	-0.046053568	-0.010760611	1.318954807	0.720084406	0.25985143	0.143272585	0.908094191	0.783169254	0.956359196	0.942918039	Bacteria.Firmicutes.Clostridia.Clostridiales.Ruminococcaceae	EFCAB14
259623	ENSG00000159658	rs1545206	0.645182834	0.809788529	0.980723093	0.831461162	0.157697028	-0.052450602	-0.003501762	-0.019305851	0.340903334	0.217037884	0.144378046	0.090352528	0.412914067	0.321756006	0.973107537	0.917029139	Bacteria.Firmicutes.Negativicutes.Selenomonadales.Veillonellaceae	EFCAB14
259624	ENSG00000159658	rs1545206	0.97832101	0.917117204	0.855110232	0.788766308	-0.029800565	0.068320619	0.033427549	-0.029701739	1.092511098	0.654005247	0.182346975	0.110414041	0.931061981	0.756827203	0.998947111	0.995399427	Bacteria.Bacteroidetes	EFCAB14
259625	ENSG00000159658	rs1545206	0.789032291	0.776371315	0.97677213	0.998393723	0.149513204	-0.095022254	-0.005879871	0.000250904	0.55652253	0.333158167	0.201182758	0.124159911	0.5400141	0.335037359	0.999469974	0.99995319	Bacteria.Bacteroidetes.Bacteroidia.Bacteroidales.Porphyromonadaceae.Barnesiella	EFCAB14
259626	ENSG00000159658	rs1545206	0.539463335	0.609172766	0.103717163	0.244346339	0.186000456	-0.091816976	-0.229548909	0.092907786	0.30153833	0.178734292	0.13912983	0.079092458	0.228029619	0.129573549	0.863250727	0.939697157	Bacteria.Proteobacteria.Deltaproteobacteria	EFCAB14
259627	ENSG00000159658	rs1545206	0.970147626	0.954618699	0.582660271	0.376820759	0.015437528	0.013521143	-0.105610231	0.097217741	0.410951232	0.236696494	0.191245326	0.109261549	0.367645913	0.154909929	0.999989953	0.995249858	Bacteria.Firmicutes.Clostridia.Clostridiales.Christensenellaceae	EFCAB14
259628	ENSG00000159658	rs1545206	0.788893166	0.773175092	0.48256621	0.589044409	0.087598998	-0.055651866	0.079900761	-0.037842909	0.325843407	0.192294424	0.113146213	0.0697083	0.261111845	0.150721144	0.934169653	0.990835033	Bacteria.Bacteroidetes.Bacteroidia.Bacteroidales.Porphyromonadaceae.Parabacteroides	EFCAB14
259629	ENSG00000159658	rs1545206	0.563379092	0.543488014	0.748775207	0.725936518	0.283145369	-0.166853718	0.068924726	-0.041130723	0.487541546	0.273211979	0.214320955	0.116838331	0.322824954	0.182168961	0.99830237	0.997282036	Bacteria.Firmicutes.Clostridia.Clostridiales.Clostridiaceae.1.Clostridium.sensu.stricto.1	EFCAB14
259630	ENSG00000159658	rs1545206	0.818272828	0.886494433	0.871146924	0.951323444	0.571405165	-0.189536095	-0.066948807	0.01351376	2.476989194	1.322705948	0.411148359	0.220534024	0.987348183	0.814793765	0.996576058	0.891886666	Bacteria.Firmicutes.Clostridia.Clostridiales	EFCAB14
259631	ENSG00000159658	rs1545206	0.776803794	0.791105594	0.347714132	0.869979458	0.086878656	-0.048043085	-0.123156013	0.012167024	0.305212557	0.18064603	0.130217302	0.074043555	0.254748772	0.152269722	0.804063115	0.986115572	Bacteria.Proteobacteria.Gammaproteobacteria.Pasteurellales.Pasteurellaceae.Haemophilus	EFCAB14
259632	ENSG00000159658	rs1545206	0.278501966	0.331556275	0.353410404	0.458997201	0.773394505	-0.38216301	-0.251326771	0.112606409	0.707788855	0.390687008	0.268918793	0.151176816	0.402016493	0.243017348	0.995261573	0.98026227	Bacteria.Firmicutes.Clostridia.Clostridiales.Lachnospiraceae.Lachnospiraceae.UCG.008	EFCAB14
259633	ENSG00000159658	rs1545206	0.971173468	0.962490937	0.739316098	0.630236084	0.019302628	0.014613551	-0.069306001	0.059501306	0.532135746	0.309564309	0.207401795	0.123025902	0.577709552	0.381921757	0.919646673	0.911650628	Bacteria.Firmicutes.Clostridia.Clostridiales.Lachnospiraceae..Eubacterium..xylanophilum.group	EFCAB14
259634	ENSG00000159658	rs1545206	0.852986292	0.890270239	0.124769454	0.180078828	-0.063433873	0.029103871	0.231119564	-0.120336407	0.340974356	0.210142518	0.148646346	0.088817728	0.400392517	0.229833694	0.775710543	0.829605136	Bacteria.Firmicutes.Clostridia.Clostridiales.Lachnospiraceae.Roseburia	EFCAB14
259635	ENSG00000159658	rs1545206	0.985480355	0.913078579	0.529127685	0.34178953	-0.007532064	0.026007979	-0.120172653	0.103927374	0.412314459	0.237352257	0.189941816	0.108535861	0.373733338	0.14661053	0.999417824	0.997023453	Bacteria.Firmicutes.Clostridia.Clostridiales.Christensenellaceae.Christensenellaceae.R.7.group	EFCAB14
259636	ENSG00000159658	rs1545206	0.622407245	0.65723036	0.847040821	0.902589608	0.171427453	-0.091967647	0.034909871	0.012863663	0.34648077	0.206317072	0.180268394	0.10469995	0.261378078	0.138022979	0.845176871	0.982680826	Bacteria.Actinobacteria.Actinobacteria.Bifidobacteriales.Bifidobacteriaceae.Bifidobacterium	EFCAB14
259637	ENSG00000159658	rs1545206	0.704843809	0.927177917	0.420094561	0.624428901	-0.200634851	0.027206422	-0.152857092	0.052272416	0.527381993	0.296541363	0.188403939	0.106268414	0.485885065	0.494588813	0.629083535	0.855380272	Bacteria.Firmicutes.Erysipelotrichia.Erysipelotrichales.Erysipelotrichaceae.Holdemanella	EFCAB14
259638	ENSG00000159658	rs1545206	0.80563556	0.751402052	0.19768051	0.401973425	0.077179948	-0.059324825	-0.142974515	0.056561724	0.312404812	0.186488573	0.109870601	0.067052801	0.308878307	0.145733619	0.675844592	0.8806471	Bacteria.Fusobacteria.Fusobacteriia.Fusobacteriales.Fusobacteriaceae.Fusobacterium	EFCAB14
259639	ENSG00000159658	rs1545206	0.742701897	0.824860981	0.294674856	0.357648126	-0.137830391	0.055296945	-0.183283345	0.094441228	0.418100345	0.248885176	0.173511749	0.101951742	0.599973859	0.359837143	0.999028109	0.997798285	Bacteria.Actinobacteria.Actinobacteria.Micrococcales.Micrococcaceae	EFCAB14
259640	ENSG00000159658	rs1545206	0.565912839	0.718043029	0.703472185	0.915387905	0.445063578	-0.16185073	-0.062484802	0.010314966	0.771361407	0.446329731	0.163447331	0.096715326	0.737205919	0.520093312	0.999785669	0.99964301	Bacteria.Firmicutes.Clostridia.Clostridiales.Ruminococcaceae.Faecalibacterium	EFCAB14
259641	ENSG00000159658	rs1545206	0.686624065	0.661593577	0.301243382	0.260134748	-0.186441579	0.115876736	-0.176361729	0.112542751	0.460096138	0.263538163	0.16926361	0.099084006	0.420801758	0.250703139	0.855452553	0.926870238	Bacteria.Firmicutes.Clostridia.Clostridiales.Lachnospiraceae.Lachnospiraceae.UCG.010	EFCAB14
259642	ENSG00000159658	rs1545206	0.967939664	0.948709284	0.829054464	0.807171524	-0.039733324	0.037614159	0.03662439	-0.024810491	0.984832352	0.582507304	0.168953266	0.101243151	0.871428112	0.751741992	0.99911693	0.991945059	Bacteria.Bacteroidetes.Bacteroidia.Bacteroidales.Bacteroidaceae.Bacteroides	EFCAB14
259643	ENSG00000159658	rs1545206	0.762378808	0.790849737	0.386089361	0.941249364	0.092527378	-0.048063715	-0.113214898	0.005491956	0.304755644	0.180497149	0.129756586	0.074234803	0.257802352	0.148230941	0.794466707	0.937217323	Bacteria.Proteobacteria.Gammaproteobacteria.Pasteurellales.Pasteurellaceae	EFCAB14
259644	ENSG00000159658	rs1545206	0.202679689	0.347633859	0.248607453	0.46105237	0.872205318	-0.378242884	-0.251502421	0.095725899	0.677840812	0.399862835	0.216064064	0.129106787	0.495569132	0.334749445	0.996108676	0.996850396	Bacteria.Firmicutes.Clostridia.Clostridiales.Lachnospiraceae..Ruminococcus..gnavus.group	EFCAB14
259645	ENSG00000159658	rs1545206	0.99925768	0.929195345	0.227835482	0.216931303	0.000318443	-0.017460249	-0.152755945	0.090235428	0.340985259	0.195748944	0.125490437	0.072382182	0.307244909	0.22517033	0.99994518	0.999865593	Bacteria.Bacteroidetes.Bacteroidia.Bacteroidales.Prevotellaceae	EFCAB14
259646	ENSG00000159658	rs1545206	0.841301249	0.791443191	0.489588417	0.410549646	-0.098051314	0.074629925	0.159211352	-0.109395734	0.487769241	0.281080032	0.229130566	0.132090676	0.421334858	0.225530761	0.993501001	0.90551634	Bacteria.Firmicutes.Erysipelotrichia.Erysipelotrichales	EFCAB14
259647	ENSG00000159658	rs1545206	0.41213615	0.401696234	0.522702818	0.496959468	0.333884579	-0.200790267	-0.083916293	0.050971094	0.404528177	0.23789199	0.130586495	0.074621645	0.298038856	0.15620697	0.998302481	0.99762474	Bacteria.Proteobacteria.Gammaproteobacteria.Enterobacteriales.Enterobacteriaceae.Escherichia.Shigella	EFCAB14
259648	ENSG00000159658	rs1545206	0.247126982	0.248201527	0.29579303	0.304514527	0.655042921	-0.368609282	0.250985211	-0.143102623	0.560966132	0.316395427	0.238159583	0.138283044	0.337165173	0.159255081	0.99946547	0.972078348	Bacteria.Firmicutes.Erysipelotrichia.Erysipelotrichales.Erysipelotrichaceae..Clostridium..innocuum.group	EFCAB14
259649	ENSG00000159658	rs1545206	0.342587437	0.275337568	0.044461444	0.021535889	0.291901811	-0.199622999	-0.247790949	0.175763718	0.305353517	0.181479035	0.120944382	0.074652469	0.199385113	0.083380668	0.997528932	0.957821383	Bacteria.Bacteroidetes.Bacteroidia.Bacteroidales.Rikenellaceae.Alistipes	EFCAB14
259650	ENSG00000159658	rs1545206	0.493924211	0.547113248	0.65064956	0.7464132	0.327657281	-0.171672829	0.071398954	-0.030936797	0.476312896	0.283657123	0.156943492	0.095269572	0.355545273	0.246203164	0.999614985	0.99936283	Bacteria.Firmicutes.Clostridia.Clostridiales.Lachnospiraceae.Tyzzerella.4	EFCAB14
259651	ENSG00000159658	rs1545206	0.584192477	0.555128824	0.996517639	0.649033366	0.168471642	-0.108052201	-0.000797462	0.04988916	0.306325587	0.182176368	0.182024598	0.109120457	0.179980613	0.108209495	0.982683043	0.962141134	Bacteria.Firmicutes.Clostridia.Clostridiales.Ruminococcaceae.Ruminiclostridium.5	EFCAB14
259652	ENSG00000159658	rs1545206	0.523857358	0.480308939	0.663983371	0.453708431	0.21144824	-0.137967546	0.057225448	-0.05927306	0.329964172	0.194366558	0.131135948	0.078642524	0.266733978	0.112961308	0.810362266	0.906418779	Bacteria.Firmicutes.Clostridia.Clostridiales.Lachnospiraceae.Lachnospira	EFCAB14
259653	ENSG00000159658	rs1545206	0.904455516	0.933451319	0.584631696	0.744285077	-0.058920283	-0.023015171	-0.125298442	0.041848422	0.48897709	0.27457046	0.228092451	0.127760077	0.442003674	0.392852176	0.998201428	0.99782309	Bacteria.Firmicutes.Bacilli.Bacillales.Staphylococcaceae.Staphylococcus	EFCAB14
259654	ENSG00000159658	rs1545206	0.682011773	0.687329752	0.321659673	0.418481984	0.127345842	-0.074334175	-0.134620809	0.064897634	0.309439146	0.18387787	0.134816272	0.079711299	0.244729471	0.13034711	0.998880039	0.960035761	Bacteria.Proteobacteria.Deltaproteobacteria.Desulfovibrionales.Desulfovibrionaceae.Bilophila	EFCAB14
259655	ENSG00000159658	rs1545206	0.750463182	0.78455584	0.239000789	0.255754661	-0.124853535	0.062891032	-0.191227231	0.107813357	0.3909508	0.229109094	0.160934436	0.094042277	0.455666994	0.243850232	0.973587897	0.997803387	Bacteria.Actinobacteria.Actinobacteria.Micrococcales	EFCAB14
259656	ENSG00000159658	rs1545206	0.987889477	0.687394592	0.459485684	0.863318431	0.006229021	-0.114761724	-0.11121422	0.017512999	0.408822619	0.283944338	0.14947096	0.101334113	0.690598717	0.413002955	0.999437234	0.999340922	Bacteria.Proteobacteria.Betaproteobacteria.Neisseriales.Neisseriaceae	EFCAB14
259657	ENSG00000159658	rs1545206	0.958323255	0.971568586	0.764699114	0.694350995	0.03012647	-0.011187109	0.058074298	-0.042130713	0.574311304	0.312694639	0.193223985	0.106746279	0.563879794	0.308658826	0.964011852	0.931534808	Bacteria.Proteobacteria.Betaproteobacteria	EFCAB14
259658	ENSG00000159658	rs1545206	0.521366643	0.640342552	0.553511383	0.93177281	0.201875515	-0.088379942	0.066232792	-0.006037359	0.313138786	0.188289415	0.111212456	0.070249325	0.215360363	0.152591568	0.998409995	0.996467843	Bacteria.Verrucomicrobia	EFCAB14
259659	ENSG00000159658	rs1545206	0.456374518	0.592168585	0.252982021	0.366989698	-0.470724442	0.191126726	-0.265733959	0.116865257	0.628268917	0.355044417	0.230429038	0.128654315	0.470162128	0.331968195	0.984987993	0.971423926	Bacteria.Proteobacteria.Deltaproteobacteria.Desulfovibrionales.Desulfovibrionaceae.Desulfovibrio	EFCAB14
259660	ENSG00000159658	rs1545206	0.384831132	0.563862786	0.118758541	0.389538881	0.265254446	-0.105301776	0.242675462	-0.079780455	0.303201868	0.181542317	0.153537179	0.092107944	0.208959951	0.148621215	0.764627712	0.968614954	Bacteria.Firmicutes.Clostridia.Clostridiales.Peptostreptococcaceae.Intestinibacter	EFCAB14
259661	ENSG00000159658	rs1545206	0.672039919	0.749989679	0.687175795	0.564070613	0.135006069	-0.060855414	-0.064504409	0.053493643	0.317476783	0.190181443	0.159479304	0.092273398	0.296478801	0.205631045	0.998970432	0.998994847	Bacteria.Firmicutes.Erysipelotrichia.Erysipelotrichales.Erysipelotrichaceae.Erysipelatoclostridium	EFCAB14
259662	ENSG00000159658	rs1545206	0.545997488	0.603858154	0.099106469	0.207994005	0.183507082	-0.093452947	-0.23327891	0.100672477	0.302366415	0.179246931	0.139456515	0.079172732	0.203496216	0.125795155	0.972085394	0.950708623	Bacteria.Proteobacteria.Deltaproteobacteria.Desulfovibrionales.Desulfovibrionaceae	EFCAB14
259663	ENSG00000159658	rs1545206	0.800344916	0.747910442	0.543872627	0.730730699	0.083995931	-0.062833948	-0.072959982	0.024730351	0.330793726	0.194687512	0.119581577	0.071554464	0.325903493	0.161515467	0.728817991	0.878197235	Bacteria.Proteobacteria.Betaproteobacteria.Burkholderiales.Alcaligenaceae.Sutterella	EFCAB14
259664	ENSG00000159658	rs1545206	0.41844705	0.768761357	0.296902448	0.660540253	0.274992879	-0.062392352	0.255907384	-0.060892513	0.337737827	0.211350173	0.243393286	0.13802872	0.311231632	0.252966245	0.808299048	0.994506574	Bacteria.Firmicutes.Clostridia.Clostridiales.Family.XIII	EFCAB14
259665	ENSG00000159658	rs1545206	0.669953549	0.832761561	0.988974764	0.770587431	0.174055136	-0.050909379	0.002233303	0.027960867	0.406551557	0.24014031	0.161005515	0.095492115	0.468249768	0.325817073	0.999814869	0.942552604	Bacteria.Actinobacteria.Actinobacteria.Corynebacteriales.Corynebacteriaceae	EFCAB14
259666	ENSG00000159658	rs1545206	0.585437166	0.806381847	0.754060865	0.879855524	0.396650899	-0.09960698	0.089767091	0.024686881	0.72361539	0.404770193	0.285340929	0.162692844	0.569340962	0.371683549	0.998929462	0.998920199	Bacteria.Firmicutes.Clostridia.Clostridiales.Lachnospiraceae..Eubacterium..ventriosum.group	EFCAB14
259667	ENSG00000159674	rs17802266	0.827333321	0.439319346	0.459077527	0.418960199	0.040364901	-0.221039287	-0.050953506	0.082134713	0.18432268	0.284093598	0.068418596	0.10098721	0.364818033	0.155551343	0.999507593	0.935584968	Bacteria.Firmicutes.Clostridia.Clostridiales.Lachnospiraceae.Lachnoclostridium	SPON2
259668	ENSG00000159674	rs17802266	0.151473792	0.523908491	0.054448847	0.194765664	-0.283188107	0.167240009	-0.136813022	0.125095641	0.195146896	0.261009648	0.069870696	0.09549904	0.147905764	0.213528393	0.72329926	0.714605627	Bacteria.Firmicutes.Clostridia.Clostridiales.Lachnospiraceae.Tyzzerella	SPON2
259669	ENSG00000159674	rs17802266	0.528540254	0.528480857	0.348637556	0.650437946	0.176731865	-0.222706481	0.092442685	-0.057933587	0.278938755	0.351450445	0.09793167	0.12726228	0.432309206	0.28239872	0.999586829	0.996426659	Bacteria.Firmicutes.Negativicutes.Selenomonadales.Veillonellaceae.Megasphaera	SPON2
259670	ENSG00000159674	rs17802266	0.784433573	0.814047318	0.968882025	0.841564282	-0.047039657	-0.054415033	-0.003902152	0.025985902	0.171263562	0.23042536	0.099649533	0.129487878	0.306216303	0.139887443	0.876016955	0.999116829	Bacteria.Firmicutes.Clostridia.Clostridiales.Ruminococcaceaencultured	SPON2
259671	ENSG00000159674	rs17802266	0.958100345	0.680524086	0.719271156	0.871574093	0.011091645	-0.104961119	0.034846181	-0.022760774	0.21031792	0.253788048	0.096533552	0.140248378	0.535719241	0.258396276	0.99563145	0.994553009	Bacteria.Firmicutes.Clostridia.Clostridiales.Ruminococcaceae.Ruminiclostridium.9	SPON2
259672	ENSG00000159674	rs17802266	0.540646557	0.625112973	0.583248772	0.692106794	-0.14481984	-0.156733343	-0.067005357	-0.070262952	0.23546608	0.319265948	0.121527407	0.176656324	0.436950321	0.268343505	0.92699506	0.996667742	Bacteria.Firmicutes.Clostridia.Clostridiales.Family.XIII.Family.XIII.AD3011.group	SPON2
259673	ENSG00000159674	rs17802266	0.649478126	0.246733544	0.367226374	0.181997897	0.094542844	-0.333287461	-0.068493545	0.143741879	0.207071282	0.285181004	0.075440479	0.106566934	0.393998005	0.125629379	0.938500455	0.794882988	Bacteria.Proteobacteria.Betaproteobacteria.Burkholderiales	SPON2
259674	ENSG00000159674	rs17802266	0.990940977	0.870361866	0.841745929	0.943030348	0.002979576	-0.055637801	0.019597824	0.00985404	0.26143192	0.339596932	0.097769684	0.137368716	0.692338002	0.408395788	0.996483139	0.896844343	Bacteria.Bacteroidetes.Bacteroidia.Bacteroidales.Porphyromonadaceae.Butyricimonas	SPON2
259675	ENSG00000159674	rs17802266	0.983956767	0.73328582	0.640494765	0.920690614	0.00358574	-0.07723542	-0.048975881	-0.012741819	0.177644604	0.225700898	0.104388485	0.127487753	0.44002937	0.209580462	0.72072769	0.955521635	Bacteria.Actinobacteria.Actinobacteria	SPON2
259676	ENSG00000159674	rs17802266	0.919075927	0.79339968	0.532852268	0.939279369	0.018735603	-0.072668167	0.044349478	-0.008187992	0.183705134	0.276345636	0.070738016	0.107079606	0.421691669	0.239153407	0.99830237	0.997282036	Bacteria.Firmicutes.Clostridia.Clostridiales.Clostridiaceae.1.Clostridium.sensu.stricto.1	SPON2
259677	ENSG00000159674	rs17802266	0.755189523	0.296027584	0.379210671	0.196359753	0.057482922	-0.27340577	-0.058380112	0.125730465	0.183590951	0.259561505	0.065944113	0.096331064	0.377050746	0.133206914	0.943988959	0.839685109	Bacteria.Proteobacteria.Betaproteobacteria.Burkholderiales.Alcaligenaceae	SPON2
259678	ENSG00000159674	rs17802266	0.752127444	0.978657175	0.814518263	0.619918486	-0.057431711	0.006916641	0.01861763	-0.053642504	0.181084298	0.257564141	0.079042018	0.10764774	0.401697617	0.277493844	0.998997514	0.969189617	Bacteria.Firmicutes.Clostridia.Clostridiales.Ruminococcaceae.Subdoligranulum	SPON2
259679	ENSG00000159674	rs17802266	0.221131865	0.839443088	0.07270981	0.702037294	-0.235385713	-0.054290892	0.176017217	-0.03942248	0.190563494	0.26690823	0.096511121	0.102599129	0.219309907	0.278852533	0.520496266	0.982679299	Bacteria.Firmicutes.Bacilli	SPON2
259680	ENSG00000159674	rs17802266	0.766200252	0.862507606	0.922074256	0.363831739	-0.046259477	-0.036681135	0.008709957	-0.109055807	0.154932737	0.210980795	0.08869969	0.119263987	0.29283592	0.14758049	0.998239218	0.950896911	Bacteria.Firmicutes.Clostridia.Clostridiales.Ruminococcaceae.Flavonifractor	SPON2
259681	ENSG00000159674	rs17802266	0.848023624	0.807517685	0.066927595	0.009093076	-0.028270991	-0.049000884	0.106973473	-0.209778336	0.146942486	0.200322886	0.057423161	0.078047259	0.259401448	0.161345284	0.937508231	0.576709566	Bacteria.Firmicutes.Negativicutes.Selenomonadales.Veillonellaceae.Dialister	SPON2
259682	ENSG00000159674	rs17802266	0.61770502	0.709014923	0.32797659	0.735689521	0.108231775	-0.122368267	0.115702344	-0.055323411	0.215826549	0.326494271	0.117404458	0.163198182	0.446344522	0.289719803	0.998330087	0.999834196	Bacteria.Actinobacteria.Coriobacteriia.Coriobacteriales.Coriobacteriaceae.Collinsella	SPON2
259683	ENSG00000159674	rs17802266	0.467871719	0.449938527	0.190364621	0.423567306	0.155311426	-0.223492957	0.131183298	-0.107009133	0.212706589	0.294055079	0.099147718	0.132889425	0.340960629	0.217738502	0.988161388	0.950695192	Bacteria.Firmicutes.Bacilli.Lactobacillales.Carnobacteriaceae	SPON2
259684	ENSG00000159674	rs17802266	0.527351457	0.287989582	0.498639705	0.305593313	0.587804491	-1.479791802	-0.104026609	0.232892296	0.925064267	1.381458175	0.152893421	0.225555277	0.999415694	0.780302176	0.990344402	0.933994762	Bacteria.Firmicutes	SPON2
259685	ENSG00000159674	rs17802266	0.215526785	0.280121126	0.168713372	0.307280032	0.645837854	-0.785337403	-0.128004046	0.13212728	0.516457426	0.721164901	0.09198275	0.128415348	0.879273205	0.53712714	0.998912436	0.981117471	Bacteria.Bacteroidetes.Bacteroidia.Bacteroidales	SPON2
259686	ENSG00000159674	rs17802266	0.754598974	0.759623725	0.883511239	0.648823959	-0.04917026	-0.065211096	0.00967862	-0.039741056	0.156650971	0.212244107	0.065801723	0.086868285	0.249391242	0.146983135	0.905392025	0.966613722	Bacteria.Proteobacteria.Gammaproteobacteria.Pasteurellales.Pasteurellaceae.Haemophilus	SPON2
259687	ENSG00000159674	rs17802266	0.726439554	0.638508094	0.994880672	0.359269074	-0.054087008	-0.098780425	-0.00038855	-0.080346758	0.153937362	0.209295841	0.060329016	0.087031307	0.287377163	0.123829965	0.882068907	0.87507207	Bacteria.Fusobacteria.Fusobacteriia.Fusobacteriales	SPON2
259688	ENSG00000159674	rs17802266	0.938829284	0.477868412	0.772638581	0.426900685	-0.015421342	-0.180448236	-0.027233613	0.102259948	0.200187895	0.25279992	0.093872106	0.127913786	0.503664512	0.220586191	0.998793879	0.998019463	Bacteria.Firmicutes.Clostridia.Clostridiales.Lachnospiraceae.Blautia	SPON2
259689	ENSG00000159674	rs17802266	0.285733086	0.289702388	0.27659592	0.182304123	-0.355996923	0.529231919	0.136001259	-0.241421296	0.330774728	0.495837159	0.123967321	0.179111349	0.672199231	0.383305614	0.99967607	0.999141757	Bacteria.Firmicutes.Negativicutes.Selenomonadales	SPON2
259690	ENSG00000159674	rs17802266	0.854073613	0.444504993	0.401255706	0.383437699	0.032793427	-0.227313321	0.113318972	-0.172693513	0.177602479	0.295510224	0.134131643	0.196818147	0.45431336	0.18421631	0.920347149	0.989731238	Bacteria.Actinobacteria.Coriobacteriia.Coriobacteriales.Coriobacteriaceae	SPON2
259691	ENSG00000159674	rs17802266	0.540705695	0.512681609	0.53218193	0.24998381	-0.129306641	0.208263453	-0.05391371	0.154119982	0.210273596	0.316400487	0.085852152	0.132792903	0.477226341	0.252906236	0.997152221	0.990360691	Bacteria.Firmicutes.Clostridia.Clostridiales.Family.XI	SPON2
259692	ENSG00000159674	rs17802266	0.765130123	0.693068237	0.118938618	0.384477316	-0.045477366	-0.084453266	-0.149687393	0.105012649	0.151597951	0.213035634	0.094752121	0.119945979	0.302941236	0.143809254	0.489544868	0.950702349	Bacteria.Actinobacteria.Actinobacteria.Bifidobacteriales.Bifidobacteriaceae	SPON2
259693	ENSG00000159674	rs17802266	0.253648638	0.802060547	0.180626214	0.519584844	-0.251753416	0.079632007	-0.116722127	0.08110579	0.218615803	0.316385632	0.086259888	0.125269078	0.28554555	0.354200758	0.7847939	0.909473258	Bacteria.Firmicutes.Clostridia.Clostridiales.Ruminococcaceae.Ruminococcaceae.UCG.014	SPON2
259694	ENSG00000159674	rs17802266	0.896400443	0.535274301	0.989867812	0.599428786	-0.038147611	-0.313776288	-0.001013188	0.075385254	0.291843899	0.503459332	0.079482232	0.142837279	0.795316051	0.470360813	0.914507411	0.89747881	Bacteria.Firmicutes.Clostridia.Clostridiales.Lachnospiraceae..Eubacterium..rectale.group	SPON2
259695	ENSG00000159674	rs17802266	0.517438292	0.562627231	0.124757765	0.84804433	-0.10155212	-0.134827403	0.12955243	0.025833687	0.15604322	0.23170842	0.083320024	0.134292785	0.254427837	0.127214598	0.500322698	0.955303348	Bacteria.Firmicutes.Bacilli.Lactobacillales.Streptococcaceae	SPON2
259696	ENSG00000159674	rs17802266	0.981579343	0.610551067	0.388875083	0.575266666	-0.003704561	-0.111601874	-0.058567326	0.059904084	0.159840627	0.218089312	0.067521894	0.106380397	0.299763078	0.156850654	0.996033175	0.957759426	Bacteria.Firmicutes.Clostridia.Clostridiales.Lachnospiraceae.Lachnospiraceae.NK4A136.group	SPON2
259697	ENSG00000159674	rs17802266	0.717286906	0.695907769	0.743742459	0.221211335	-0.070743656	0.098292353	0.030307632	-0.152099399	0.194541525	0.250386645	0.09232372	0.123158018	0.356996716	0.172747267	0.999513786	0.875787393	Bacteria.Firmicutes.Erysipelotrichia.Erysipelotrichales.Erysipelotrichaceae	SPON2
259698	ENSG00000159674	rs17802266	0.841017536	0.669335864	0.908853675	0.341155668	-0.030823407	-0.089285892	0.010083043	-0.111043204	0.153057708	0.208136044	0.087736024	0.115814019	0.276865829	0.157742788	0.99795231	0.921764212	Bacteria.Firmicutes.Clostridia.Clostridiales.Lachnospiraceae.Coprococcus.1	SPON2
259699	ENSG00000159674	rs17802266	0.228947017	0.284358352	0.057696279	0.004872602	-0.197694532	0.243159371	-0.126193867	0.270174093	0.162800684	0.225282152	0.065329093	0.092728971	0.154655898	0.083863464	0.442511069	0.615967527	Bacteria.Firmicutes.Negativicutes.Selenomonadales.Acidaminococcaceae.Phascolarctobacterium	SPON2
259700	ENSG00000159674	rs17802266	0.8269565	0.938806079	0.983983055	0.773970745	-0.0449468	-0.021353684	0.001255339	-0.026263886	0.204791237	0.277091636	0.062294028	0.091078493	0.524087051	0.309868635	0.997400574	0.965530807	Bacteria.Proteobacteria.Gammaproteobacteria.Enterobacteriales.Enterobacteriaceae	SPON2
259701	ENSG00000159674	rs17802266	0.52641602	0.701370117	0.524727287	0.384965307	-0.126036604	0.114839881	-0.053523163	0.106645174	0.197901772	0.298174873	0.083698575	0.121936497	0.377936273	0.239425219	0.975125615	0.961649447	Bacteria.Firmicutes.Clostridia.Clostridiales.Ruminococcaceae.Ruminococcus.1	SPON2
259702	ENSG00000159674	rs17802266	0.98787246	0.506883572	0.880984121	0.541021398	-0.003945728	-0.226327628	0.015888544	-0.084600002	0.258602273	0.339150448	0.105710229	0.137681009	0.554051661	0.293404064	0.966546108	0.94396752	Bacteria.Firmicutes.Clostridia.Clostridiales.Ruminococcaceae.Ruminiclostridium.6	SPON2
259703	ENSG00000159674	rs17802266	0.056818551	0.00424117	0.011586504	4.76E-05	-0.345113418	0.800243849	0.189366352	-0.451721709	0.178014746	0.27013938	0.072920257	0.103755268	0.108341442	0.008401468	0.619690793	0.16778764	Bacteria.Firmicutes.Negativicutes.Selenomonadales.Veillonellaceae	SPON2
259704	ENSG00000159674	rs17802266	0.333036707	0.478807025	0.22041892	0.120928843	-0.175095943	0.186978489	-0.099602519	0.193359965	0.179554281	0.262510086	0.080510317	0.123068699	0.218810026	0.109991948	0.898088617	0.869982542	Bacteria.Firmicutes.Clostridia.Clostridiales.Lachnospiraceae..Eubacterium..eligens.group	SPON2
259705	ENSG00000159674	rs17802266	0.65075859	0.691727506	0.346152393	0.96172927	-0.07076674	-0.085050567	-0.075987468	0.005081414	0.155605913	0.213557969	0.080082745	0.105497577	0.278256811	0.127219786	0.672971471	0.914709499	Bacteria.Firmicutes.Clostridia.Clostridiales.Peptostreptococcaceae	SPON2
259706	ENSG00000159674	rs17802266	0.680036142	0.753079458	0.749919903	0.570483031	-0.109664273	0.127082455	-0.031251315	0.081479756	0.26473133	0.402294073	0.097636396	0.142898629	0.650899238	0.437464708	0.998986731	0.998377846	Bacteria.Firmicutes.Clostridia.Clostridiales.Family.XI.Anaerococcus	SPON2
259707	ENSG00000159674	rs17802266	0.612598401	0.981212059	0.654424055	0.722918436	-0.113255407	0.006740632	-0.046825926	0.045225294	0.222598981	0.28515135	0.104134715	0.127009789	0.343419727	0.267326097	0.91821364	0.899762877	Bacteria.Firmicutes.Clostridia.Clostridiales.Ruminococcaceae.Ruminococcaceae.UCG.005	SPON2
259708	ENSG00000159674	rs17802266	0.454919535	0.03692769	0.298489355	0.01807493	0.214613874	-0.756040161	0.137604155	-0.413811116	0.285514711	0.354994283	0.131309355	0.170678015	0.508047985	0.068983147	0.914932483	0.77082461	Bacteria.Firmicutes.Clostridia.Clostridiales.Ruminococcaceae.Anaerotruncus	SPON2
259709	ENSG00000159674	rs17802266	0.581645963	0.51894893	0.147506816	0.809469651	-0.08541053	-0.149641605	0.12237769	0.032537175	0.154250364	0.230771005	0.083500362	0.134407309	0.283283373	0.128383621	0.493633215	0.921307549	Bacteria.Firmicutes.Bacilli.Lactobacillales.Streptococcaceae.Streptococcus	SPON2
259710	ENSG00000159674	rs17802266	0.790644401	0.680580814	0.393760482	0.954061967	0.046523555	-0.086680272	0.085213459	-0.005130221	0.174537746	0.209625792	0.099266327	0.088718282	0.329628027	0.187328538	0.998173674	0.999631787	Bacteria.Firmicutes.Bacilli.Bacillales	SPON2
259711	ENSG00000159674	rs17802266	0.381903367	0.945114601	0.345882192	0.701467113	-0.201153433	0.025706031	-0.083752914	0.053477226	0.228511486	0.37198249	0.088216932	0.13889786	0.424684494	0.427490571	0.72437545	0.896476225	Bacteria.Firmicutes.Erysipelotrichia.Erysipelotrichales.Erysipelotrichaceae.Faecalitalea	SPON2
259712	ENSG00000159674	rs17802266	0.892093827	0.974731325	0.170549563	0.803146057	0.02147849	-0.007102126	-0.109562134	-0.025652291	0.157721783	0.223370965	0.079074951	0.102493195	0.323348486	0.214626731	0.881561814	0.916558167	Bacteria.Firmicutes.Clostridia.Clostridiales.Lachnospiraceaencultured	SPON2
259713	ENSG00000159674	rs17802266	0.73156365	0.876853515	0.812717706	0.761751473	-0.070678052	-0.036981716	-0.02160339	0.034483095	0.205159687	0.237730589	0.090819595	0.113267739	0.432768197	0.261100887	0.968081906	0.989386284	Bacteria.Firmicutes.Clostridia.Clostridiales.Ruminococcaceae.Ruminococcaceae.UCG.003	SPON2
259714	ENSG00000159674	rs17802266	0.853365877	0.25973802	0.71410532	0.208608076	0.045301259	-0.368478808	0.040140204	-0.187729744	0.24414439	0.32414064	0.109098401	0.147839783	0.542635006	0.143967044	0.999274386	0.998480911	Bacteria.Firmicutes.Clostridia.Clostridiales.Ruminococcaceae.Ruminococcaceae.UCG.013	SPON2
259715	ENSG00000159674	rs17802266	0.948129593	0.475549595	0.62909594	0.30942999	0.011676722	-0.168967832	0.032764193	-0.093094289	0.178806406	0.235469563	0.067518268	0.090885135	0.320018477	0.117865264	0.99894297	0.998882343	Bacteria.Verrucomicrobia.Verrucomicrobiae.Verrucomicrobiales.Verrucomicrobiaceae.Akkermansia	SPON2
259716	ENSG00000159674	rs17802266	0.436346391	0.529514347	0.175165218	0.019750504	-0.12141651	0.138307896	-0.092101863	0.217878291	0.155038164	0.218811889	0.06720168	0.091192555	0.202224397	0.128850773	0.566818005	0.798037827	Bacteria.Firmicutes.Negativicutes.Selenomonadales.Acidaminococcaceae	SPON2
259717	ENSG00000159674	rs17802266	0.765077447	0.692746737	0.118853752	0.384824418	-0.045487124	-0.084548921	-0.149720314	0.104939218	0.151595425	0.213041516	0.09475075	0.119950166	0.303552229	0.143757561	0.49066884	0.950831879	Bacteria.Actinobacteria.Actinobacteria.Bifidobacteriales.Bifidobacteriaceae.Bifidobacterium	SPON2
259718	ENSG00000159674	rs17802266	0.437470112	0.575748326	0.306759003	0.685774088	0.255546017	-0.223334419	0.121025069	-0.057377848	0.32711409	0.397109073	0.117497399	0.141190679	0.395052418	0.382636516	0.574264716	0.861823562	Bacteria.Firmicutes.Erysipelotrichia.Erysipelotrichales.Erysipelotrichaceae.Holdemanella	SPON2
259719	ENSG00000159674	rs17802266	0.906812002	0.588333618	0.570433651	0.658255332	0.022408538	-0.135356522	-0.04343062	0.047794057	0.190693093	0.24885662	0.076158535	0.107563569	0.42375768	0.174502621	0.99786128	0.999462671	Bacteria.Firmicutes.Clostridia.Clostridiales.Lachnospiraceae.Anaerostipes	SPON2
259720	ENSG00000159674	rs17802266	0.521423909	0.895658448	0.022013706	0.071981957	-0.097048575	0.02757844	-0.132130784	0.147885142	0.150557459	0.209476579	0.056332459	0.080874443	0.212901758	0.214842509	0.886074846	0.888376871	Bacteria.Proteobacteria.Betaproteobacteria.Burkholderiales.Alcaligenaceae.Parasutterella	SPON2
259721	ENSG00000159674	rs17802266	0.809707663	0.54952344	0.185471034	0.301070848	0.039811204	-0.130765333	0.101988797	-0.090978988	0.164665302	0.217374629	0.076221773	0.087285897	0.323894893	0.146084058	0.999550314	0.996901429	Bacteria.Proteobacteria.Gammaproteobacteria.Pseudomonadales	SPON2
259722	ENSG00000159674	rs17802266	0.753846187	0.27017144	0.48261932	0.210483023	0.063108226	-0.318017449	0.06129271	-0.153630589	0.20041998	0.285986365	0.086806213	0.121491147	0.402550788	0.101527837	0.857417561	0.924960833	Bacteria.Firmicutes.Clostridia.Clostridiales.Ruminococcaceae.Ruminococcus.2	SPON2
259723	ENSG00000159674	rs17802266	0.731255475	0.783633084	0.769903724	0.572147451	-0.054252121	-0.058650463	0.019743957	-0.049853803	0.157291544	0.212726054	0.067223397	0.08781317	0.250508501	0.147122424	0.869340567	0.912308565	Bacteria.Proteobacteria.Gammaproteobacteria.Pasteurellales.Pasteurellaceae	SPON2
259724	ENSG00000159674	rs17802266	0.865900722	0.843813627	0.602087168	0.984570046	0.036788578	-0.061144383	0.044403096	0.002310524	0.21700726	0.309130535	0.084751198	0.119018161	0.52985633	0.32862399	0.999814869	0.953939958	Bacteria.Actinobacteria.Actinobacteria.Corynebacteriales.Corynebacteriaceae	SPON2
259725	ENSG00000159674	rs17802266	0.368872817	0.989485124	0.019448441	0.310768686	-0.140219856	0.002932219	-0.162979341	0.09750826	0.15497671	0.221653465	0.068039251	0.095460194	0.212203952	0.20140773	0.432543657	0.880506183	Bacteria.Firmicutes.Clostridia.Clostridiales.Lachnospiraceae.Lachnospira	SPON2
259726	ENSG00000159674	rs17802266	0.412486432	0.197377864	0.372348352	0.212051535	0.603574877	-1.423599264	-0.111609949	0.235933573	0.731830817	1.093235298	0.124260704	0.187226105	0.987348183	0.604423205	0.996576058	0.769538896	Bacteria.Firmicutes.Clostridia.Clostridiales	SPON2
259727	ENSG00000159674	rs17802266	0.299347429	0.716107486	0.051412027	0.876198299	-0.170473798	-0.087782528	0.17488181	-0.021068674	0.162966864	0.240348546	0.088144043	0.134713636	0.221277044	0.180469517	0.362930969	0.910444892	Bacteria.Firmicutes.Bacilli.Lactobacillales	SPON2
259728	ENSG00000159674	rs17802266	0.92687906	0.749515728	0.85530572	0.989248372	-0.01806701	-0.077827688	-0.011129688	-0.001208388	0.196117515	0.242745614	0.060795307	0.089333398	0.472013559	0.251179842	0.998302481	0.998397847	Bacteria.Proteobacteria.Gammaproteobacteria.Enterobacteriales.Enterobacteriaceae.Escherichia.Shigella	SPON2
259729	ENSG00000159674	rs17802266	0.564104423	0.589040665	0.192507328	0.766506863	0.114170691	-0.144847758	0.114441415	-0.035201481	0.196954878	0.266813244	0.086918143	0.118056743	0.358622096	0.208946339	0.768200119	0.99827201	Bacteria.Firmicutes.Clostridia.Clostridiales.Ruminococcaceae..Eubacterium..coprostanoligenes.group	SPON2
259730	ENSG00000159674	rs17802266	0.810946011	0.760059889	0.991848974	0.980314666	-0.041804958	-0.068303254	-0.000811803	0.002849845	0.174066972	0.222725477	0.07916363	0.115061098	0.329569608	0.127808063	0.999650064	0.998577711	Bacteria.Firmicutes.Clostridia.Clostridiales.Christensenellaceae.Christensenellaceae.R.7.group	SPON2
259731	ENSG00000159674	rs17802266	0.678380978	0.604017461	0.286003479	0.686038247	0.079554295	-0.139698333	0.09825869	-0.053260647	0.190997506	0.2680659	0.091348811	0.131176041	0.424589152	0.183179131	0.748691987	0.996716587	Bacteria.Bacteroidetes.Bacteroidia.Bacteroidales.Porphyromonadaceae.Odoribacter	SPON2
259732	ENSG00000159674	rs17802266	0.215612472	0.280248022	0.168787467	0.307420982	0.645719088	-0.785128319	-0.127981153	0.132087525	0.516459996	0.721164853	0.091982531	0.12841442	0.880689317	0.537837458	0.998947111	0.981145089	Bacteria.Bacteroidetes	SPON2
259733	ENSG00000159674	rs17802266	0.21253603	0.399351295	0.052788357	0.053695907	-0.216200332	0.209622836	-0.202679999	0.315800312	0.171750788	0.247116818	0.102772461	0.160761157	0.173573833	0.129230998	0.699439699	0.658420497	Bacteria.Firmicutes.Clostridia.Clostridiales.Ruminococcaceae.Butyricicoccus	SPON2
259734	ENSG00000159674	rs17802266	0.626244425	0.491032714	0.672542522	0.509484994	-0.136433302	-0.245317439	-0.044150483	-0.086565409	0.27882786	0.354232523	0.103992583	0.130518418	0.504061789	0.272549827	0.996423631	0.971636825	Bacteria.Bacteroidetes.Bacteroidia.Bacteroidales.Prevotellaceae.Prevotella.7	SPON2
259735	ENSG00000159674	rs17802266	0.703305127	0.446148978	0.518851266	0.491199956	0.100775606	-0.257968524	0.071533104	-0.099681397	0.263452183	0.33658144	0.110289499	0.143993308	0.497507846	0.200939614	0.998768023	0.985214694	Bacteria.Firmicutes.Clostridia.Clostridiales.Ruminococcaceae.Ruminococcaceae.NK4A214.group	SPON2
259736	ENSG00000159674	rs17802266	0.693757316	0.443247848	0.26165033	0.396626859	0.072223988	-0.219710916	0.07072633	-0.083856941	0.182619341	0.284836603	0.062468484	0.098283657	0.356888054	0.168268953	0.998735039	0.999709092	Bacteria.Bacteroidetes.Bacteroidia.Bacteroidales.Prevotellaceae.Prevotella.9	SPON2
259737	ENSG00000159674	rs17802266	0.646280824	0.633118129	0.485223523	0.905561648	0.112724031	-0.111992341	0.072716117	0.01027926	0.244495881	0.233526277	0.103602322	0.086311243	0.380850606	0.308273755	0.998201428	0.99782309	Bacteria.Firmicutes.Bacilli.Bacillales.Staphylococcaceae.Staphylococcus	SPON2
259738	ENSG00000159674	rs17802266	0.309068995	0.752202274	0.218231014	0.916595823	-0.206545042	-0.088707917	-0.148570994	-0.017936834	0.201492078	0.279786721	0.119517064	0.170624611	0.262226685	0.249201692	0.77593994	0.994506574	Bacteria.Firmicutes.Clostridia.Clostridiales.Family.XIII	SPON2
259739	ENSG00000159674	rs17802266	0.856275231	0.075168423	0.737466219	0.067918443	0.056143353	-0.818326313	-0.034669637	0.285303841	0.308772259	0.4526229	0.10299129	0.153719593	0.739705745	0.154394792	0.996108676	0.897248542	Bacteria.Firmicutes.Clostridia.Clostridiales.Lachnospiraceae..Ruminococcus..gnavus.group	SPON2
259740	ENSG00000159674	rs17802266	0.661502677	0.311230346	0.435678861	0.289851705	0.102156524	-0.31991213	0.07590665	-0.140544538	0.23226769	0.313494003	0.09678454	0.131717239	0.484902345	0.175541803	0.861493057	0.873324434	Bacteria.Firmicutes.Clostridia.Clostridiales.Lachnospiraceae..Eubacterium..xylanophilum.group	SPON2
259741	ENSG00000159674	rs17802266	0.730667927	0.212753769	0.6661677	0.225383405	0.211976673	-1.073189101	-0.051224915	0.207569647	0.613181594	0.85295839	0.118204576	0.169612498	0.898942581	0.498879554	0.876277026	0.741558159	Bacteria.Firmicutes.Clostridia.Clostridiales.Lachnospiraceae	SPON2
259742	ENSG00000159674	rs17802266	0.907464075	0.795128167	0.907119037	0.944902629	-0.024562015	-0.0857574	0.012125739	-0.010830062	0.210498607	0.328938366	0.103530812	0.156113924	0.492545665	0.257670343	0.999550585	0.98181652	Bacteria.Firmicutes.Clostridia.Clostridiales.Lachnospiraceae.Lachnospiraceae.ND3007.group	SPON2
259743	ENSG00000159674	rs17802266	0.943205856	0.814198448	0.909740314	0.951536859	-0.018275211	-0.089475044	-0.007973585	0.006364521	0.255551399	0.379204199	0.070065484	0.104321984	0.628939734	0.351006593	0.920524934	0.9972405	Bacteria.Proteobacteria.Gammaproteobacteria	SPON2
259744	ENSG00000159674	rs17802266	0.519915691	0.938236538	0.257877914	0.468363553	-0.105642764	-0.017766363	-0.091863226	0.073774068	0.163296552	0.228411309	0.080491467	0.10114939	0.252828089	0.223764345	0.799177907	0.983976966	Bacteria.Firmicutes.Clostridia.Clostridiales.Peptostreptococcaceae.Intestinibacter	SPON2
259745	ENSG00000159674	rs17802266	0.914703883	0.632135675	0.562737298	0.933488153	-0.016745623	-0.103689823	-0.069397651	-0.011531359	0.15574653	0.215589356	0.119297435	0.137645214	0.240664796	0.120240777	0.953370511	0.962141134	Bacteria.Firmicutes.Clostridia.Clostridiales.Ruminococcaceae.Ruminiclostridium.5	SPON2
259746	ENSG00000159674	rs17802266	0.728325378	0.701099386	0.761926847	0.2354011	-0.06939522	0.097545677	0.028925905	-0.14930301	0.198935586	0.253030248	0.09508608	0.12468059	0.38780855	0.207302282	0.993501001	0.854035879	Bacteria.Firmicutes.Erysipelotrichia.Erysipelotrichales	SPON2
259747	ENSG00000159674	rs17802266	0.867929646	0.608108034	0.562907449	0.734973103	0.033278786	-0.121355757	0.044022975	-0.030822823	0.199348788	0.235533285	0.07571038	0.090668478	0.412600002	0.204100048	0.937318069	0.997412515	Bacteria.Proteobacteria.Gammaproteobacteria.Enterobacteriales.Enterobacteriaceae.Citrobacter	SPON2
259748	ENSG00000159674	rs17802266	0.785968891	0.520498799	0.344391546	0.443988738	0.049655116	-0.147884713	0.067673534	-0.065907295	0.182116322	0.228912447	0.071059107	0.085582848	0.346873879	0.169584844	0.999305535	0.989974535	Bacteria.Proteobacteria.Gammaproteobacteria.Pseudomonadales.Pseudomonadaceae.Pseudomonas	SPON2
259749	ENSG00000159674	rs17802266	0.683992347	0.598627314	0.446473555	0.37892462	-0.061919555	-0.109297906	0.053897058	0.09161748	0.151457711	0.206639012	0.070372001	0.103425419	0.265387757	0.127665372	0.899212428	0.939697157	Bacteria.Proteobacteria.Deltaproteobacteria	SPON2
259750	ENSG00000159674	rs17802266	0.945235241	0.472183584	0.616634734	0.303056232	0.012255164	-0.169680717	0.033816683	-0.094094789	0.177731248	0.234662792	0.067229215	0.090649745	0.31489979	0.119277878	0.998409995	0.996467843	Bacteria.Verrucomicrobia	SPON2
259751	ENSG00000159674	rs17802266	0.590268355	0.122026319	0.473976508	0.111254112	0.172489366	-0.681721071	-0.049205221	0.154366833	0.318782217	0.435201969	0.068326521	0.095630213	0.747139629	0.223470521	0.999785669	0.999420701	Bacteria.Firmicutes.Clostridia.Clostridiales.Ruminococcaceae.Faecalibacterium	SPON2
259752	ENSG00000159674	rs17802266	0.712070339	0.725244711	0.514598212	0.489197474	-0.056207512	-0.072633268	0.04349721	0.060824311	0.151637584	0.205784441	0.066384828	0.087456856	0.244476903	0.14304845	0.934169653	0.990835033	Bacteria.Bacteroidetes.Bacteroidia.Bacteroidales.Porphyromonadaceae.Parabacteroides	SPON2
259753	ENSG00000159674	rs17802266	0.810352078	0.760493918	0.991712024	0.975090888	-0.041729769	-0.068012109	-0.000841347	0.003637649	0.173198985	0.222191015	0.080688921	0.116060782	0.327661341	0.130223117	0.999989953	0.998685317	Bacteria.Firmicutes.Clostridia.Clostridiales.Christensenellaceae	SPON2
259754	ENSG00000159674	rs17802266	0.432282333	0.427028795	0.161699621	0.397123488	0.167237027	-0.234204826	0.135993963	-0.111443748	0.211657925	0.293041108	0.09609255	0.130754705	0.321666935	0.22234016	0.963485106	0.971945944	Bacteria.Firmicutes.Bacilli.Lactobacillales.Carnobacteriaceae.Granulicatella	SPON2
259755	ENSG00000159674	rs17802266	0.490255194	0.61473903	0.294513304	0.73479278	-0.113152415	-0.111971884	0.076529479	0.032655661	0.163095655	0.221411388	0.072424935	0.095992031	0.237257746	0.193615827	0.853776075	0.996759562	Bacteria.Bacteroidetes.Bacteroidia.Bacteroidales.Porphyromonadaceae	SPON2
259756	ENSG00000159674	rs17802266	0.911822151	0.499770625	0.412666316	0.332282216	0.019299387	-0.151380475	-0.065571815	0.112700553	0.173608843	0.223081111	0.079536186	0.115388654	0.377480918	0.152225771	0.997851323	0.963237154	Bacteria.Firmicutes.Clostridia.Clostridiales.Lachnospiraceae.Fusicatenibacter	SPON2
259757	ENSG00000159674	rs17802266	0.776645347	0.942573001	0.882168295	0.888177891	-0.067444223	-0.02743642	-0.013176253	0.019888101	0.236764872	0.379421838	0.088552448	0.140896037	0.635978465	0.490909607	0.999437234	0.999779617	Bacteria.Proteobacteria.Betaproteobacteria.Neisseriales.Neisseriaceae	SPON2
259758	ENSG00000159674	rs17802266	0.775311427	0.891720789	0.911598462	0.378479963	-0.04890025	-0.030010992	0.010543656	0.111881488	0.170618072	0.219614006	0.094605111	0.126182675	0.270531202	0.177231425	0.998170326	0.999513539	Bacteria.Firmicutes.Clostridia.Clostridiales.Lachnospiraceae.Dorea	SPON2
259759	ENSG00000159674	rs17802266	0.351603479	0.120758002	0.201652721	0.090856235	0.251381772	-0.538028854	0.144584871	-0.236447005	0.267963499	0.34228138	0.11210656	0.137791068	0.400284306	0.100421067	0.99946547	0.972078348	Bacteria.Firmicutes.Erysipelotrichia.Erysipelotrichales.Erysipelotrichaceae..Clostridium..innocuum.group	SPON2
259760	ENSG00000159674	rs17802266	0.725635066	0.637982967	0.985163669	0.363823862	-0.054267012	-0.098950239	-0.001125744	-0.079537051	0.153977386	0.20932756	0.060309053	0.086980687	0.286945305	0.127639796	0.867920172	0.8806471	Bacteria.Fusobacteria.Fusobacteriia.Fusobacteriales.Fusobacteriaceae.Fusobacterium	SPON2
259761	ENSG00000159674	rs17802266	0.59510064	0.846232024	0.571040395	0.023831918	-0.079625201	0.039750228	0.045726203	-0.24632488	0.149096658	0.204169645	0.080310705	0.106482731	0.240629499	0.198785354	0.665639576	0.689775861	Bacteria.Firmicutes.Negativicutes.Selenomonadales.Veillonellaceae.Veillonella	SPON2
259762	ENSG00000159674	rs17802266	0.924780548	0.626355683	0.861698888	0.677755229	0.049450267	-0.378584854	-0.020812984	0.075329104	0.521763815	0.773961368	0.119003886	0.180480938	0.846910114	0.688199426	0.930243878	0.99665811	Bacteria.Proteobacteria	SPON2
259763	ENSG00000159674	rs17802266	0.719234327	0.735793513	0.793091646	0.841601077	-0.092058868	-0.116972391	-0.023481652	-0.024965349	0.254993541	0.345197334	0.089160943	0.124431754	0.579391028	0.378806712	0.984987993	0.979204363	Bacteria.Proteobacteria.Deltaproteobacteria.Desulfovibrionales.Desulfovibrionaceae.Desulfovibrio	SPON2
259764	ENSG00000159674	rs17802266	0.238813802	0.252325472	0.174718704	0.274043526	0.505988978	-0.73537325	-0.107573936	0.129292261	0.42566267	0.636782288	0.078408444	0.117221369	0.762665885	0.477642484	0.99911693	0.98634337	Bacteria.Bacteroidetes.Bacteroidia.Bacteroidales.Bacteroidaceae.Bacteroides	SPON2
259765	ENSG00000159674	rs17802266	0.915459226	0.521781744	0.596360689	0.436654338	0.022032459	-0.151851666	0.04240289	-0.071464177	0.206755993	0.235780042	0.079671706	0.091315013	0.491399992	0.211946531	0.906035739	0.926870238	Bacteria.Firmicutes.Clostridia.Clostridiales.Lachnospiraceae.Lachnospiraceae.UCG.010	SPON2
259766	ENSG00000159674	rs17802266	0.586426834	0.235125428	0.34583647	0.183931983	0.122436082	-0.358582087	-0.077087878	0.14908736	0.223953791	0.299268097	0.081188901	0.111026008	0.436239653	0.113609082	0.952041951	0.84352098	Bacteria.Proteobacteria.Betaproteobacteria	SPON2
259767	ENSG00000159674	rs17802266	0.633831633	0.226345564	0.406774897	0.173008283	0.125993158	-0.383961189	-0.084580896	0.19950949	0.263274318	0.314406696	0.101304198	0.144833486	0.564655392	0.192051898	0.995261573	0.962978444	Bacteria.Firmicutes.Clostridia.Clostridiales.Lachnospiraceae.Lachnospiraceae.UCG.008	SPON2
259768	ENSG00000159674	rs17802266	0.746096854	0.713599636	0.841299957	0.816886119	-0.061206384	-0.091195676	-0.016571717	-0.025682371	0.188241083	0.247405531	0.082437521	0.11047223	0.314090995	0.198302215	0.998970432	0.998994847	Bacteria.Firmicutes.Erysipelotrichia.Erysipelotrichales.Erysipelotrichaceae.Erysipelatoclostridium	SPON2
259769	ENSG00000159674	rs17802266	0.717398663	0.779826417	0.507102122	0.980826109	-0.056547256	-0.059005426	-0.048007286	-0.002412702	0.155566451	0.210215851	0.071975744	0.10001055	0.249137544	0.142357193	0.996546716	0.998539141	Bacteria.Firmicutes.Clostridia.Clostridiales.Ruminococcaceae.Ruminococcaceae.UCG.002	SPON2
259770	ENSG00000159674	rs17802266	0.647015015	0.643717178	0.603712628	0.811460543	-0.074896306	-0.104099887	0.03826522	0.023779115	0.162811587	0.224043291	0.073364835	0.09928672	0.295284465	0.162703275	0.997466038	0.996556542	Bacteria.Bacteroidetes.Bacteroidia.Bacteroidales.Rikenellaceae	SPON2
259771	ENSG00000159674	rs17802266	0.645729953	0.225461999	0.557063796	0.243077542	0.184682833	-0.805439653	-0.047853933	0.157475127	0.399903283	0.658265986	0.081079183	0.133694643	0.899877412	0.486958198	0.956359196	0.930754062	Bacteria.Firmicutes.Clostridia.Clostridiales.Ruminococcaceae	SPON2
259772	ENSG00000159674	rs17802266	0.975088467	0.414298811	0.327574783	0.153090778	0.004919925	-0.181483038	0.064007634	-0.130105881	0.156957082	0.220906951	0.064894936	0.090016766	0.30178934	0.116268151	0.99994518	0.999865593	Bacteria.Bacteroidetes.Bacteroidia.Bacteroidales.Prevotellaceae	SPON2
259773	ENSG00000159674	rs17802266	0.927158793	0.737616195	0.121403422	0.869047235	0.014043313	-0.068756111	0.090481413	-0.012533553	0.153027358	0.204371534	0.057663977	0.075726114	0.358630287	0.159899922	0.561158812	0.881498083	Bacteria.Proteobacteria.Betaproteobacteria.Burkholderiales.Alcaligenaceae.Sutterella	SPON2
259774	ENSG00000159674	rs17802266	0.468935947	0.859018276	0.459250247	0.582027569	-0.166160478	0.056315245	-0.069498014	0.071154509	0.228112212	0.3158109	0.093355566	0.128634409	0.439580163	0.356116255	0.999469974	0.986131077	Bacteria.Bacteroidetes.Bacteroidia.Bacteroidales.Porphyromonadaceae.Barnesiella	SPON2
259775	ENSG00000159674	rs17802266	0.948754606	0.810284483	0.532209262	0.95251867	0.011456934	-0.065580052	0.042495721	-0.006276927	0.177583619	0.27209044	0.067674679	0.105016327	0.418036623	0.261500843	0.998115183	0.997475092	Bacteria.Firmicutes.Clostridia.Clostridiales.Clostridiaceae.1	SPON2
259776	ENSG00000159674	rs17802266	0.931194619	0.471225052	0.514243162	0.443361682	0.015321295	-0.214937371	0.096683067	-0.166127371	0.176773215	0.296606546	0.147431421	0.215424093	0.459040695	0.189600039	0.874802514	0.994989321	Bacteria.Actinobacteria.Coriobacteriia.Coriobacteriales	SPON2
259777	ENSG00000159674	rs17802266	0.504355195	0.958913028	0.515202904	0.821477552	-0.150094115	-0.014084154	-0.059094071	0.026840156	0.223578271	0.272348649	0.0903188	0.118475916	0.377439145	0.279295395	0.977358799	0.997803387	Bacteria.Actinobacteria.Actinobacteria.Micrococcales	SPON2
259778	ENSG00000159674	rs17802266	0.738404554	0.636030014	0.852607276	0.342779336	-0.051600557	-0.10028206	0.014392694	-0.107655296	0.153858446	0.210916501	0.077163363	0.112661465	0.283334102	0.144297926	0.999334555	0.984995763	Bacteria.Firmicutes.Erysipelotrichia.Erysipelotrichales.Erysipelotrichaceae.Erysipelotrichaceae.UCG.003	SPON2
259779	ENSG00000159674	rs17802266	0.939931647	0.804472902	0.737007493	0.863530404	0.016623667	-0.063790432	-0.042445929	-0.025527724	0.219763681	0.256639895	0.125863353	0.14794086	0.527889642	0.250575911	0.947972896	0.979665691	Bacteria.Actinobacteria	SPON2
259780	ENSG00000159674	rs17802266	0.80900263	0.762504144	0.918548023	0.262897332	-0.040497379	-0.065056757	0.008409543	-0.135134267	0.166872727	0.214392863	0.081920403	0.119671631	0.325115516	0.144608693	0.919471426	0.968856518	Bacteria.Firmicutes.Clostridia.Clostridiales.Lachnospiraceae..Eubacterium..hallii.group	SPON2
259781	ENSG00000159674	rs17802266	0.805407765	0.364993531	0.444138174	0.286154626	0.048822135	-0.23655949	0.049204471	-0.095309735	0.197383418	0.259334014	0.06391472	0.088635278	0.456541012	0.185767913	0.999614985	0.99936283	Bacteria.Firmicutes.Clostridia.Clostridiales.Lachnospiraceae.Tyzzerella.4	SPON2
259782	ENSG00000159674	rs17802266	0.722531785	0.58701403	0.60355994	0.294441204	-0.053905558	-0.112775821	0.036266583	0.109041446	0.151167023	0.206608465	0.069503523	0.103177633	0.243873391	0.122966764	0.972085394	0.950708623	Bacteria.Proteobacteria.Deltaproteobacteria.Desulfovibrionales.Desulfovibrionaceae	SPON2
259783	ENSG00000159674	rs17802266	0.748832709	0.796907671	0.834804707	0.876072013	-0.053679235	-0.058094253	0.014188409	-0.015691908	0.166954787	0.224829003	0.067767315	0.10023136	0.36938639	0.210950069	0.951557284	0.934861003	Bacteria.Firmicutes.Clostridia.Clostridiales.Lachnospiraceae.Roseburia	SPON2
259784	ENSG00000159674	rs17802266	0.647160692	0.642328847	0.604507071	0.807376201	-0.074854236	-0.104520967	0.038182716	0.024311138	0.162792328	0.224009688	0.073367967	0.099313044	0.295303561	0.164153836	0.997528932	0.997707395	Bacteria.Bacteroidetes.Bacteroidia.Bacteroidales.Rikenellaceae.Alistipes	SPON2
259785	ENSG00000159674	rs17802266	0.538293848	0.958878314	0.556639728	0.694565065	-0.14393278	0.014789866	-0.053517371	0.048265604	0.232666293	0.285753521	0.090577094	0.122380572	0.519711152	0.395005627	0.999028109	0.997798285	Bacteria.Actinobacteria.Actinobacteria.Micrococcales.Micrococcaceae	SPON2
259786	ENSG00000159674	rs17802266	0.467464873	0.468312172	0.297590882	0.517937656	0.207396914	-0.301048944	0.130493585	-0.113597068	0.283779684	0.412711226	0.1242908	0.174760244	0.514569445	0.266712715	0.968970412	0.998920199	Bacteria.Firmicutes.Clostridia.Clostridiales.Lachnospiraceae..Eubacterium..ventriosum.group	SPON2
259787	ENSG00000159674	rs17802266	0.79537136	0.675780291	0.416924893	0.614162061	-0.039539228	-0.086743159	0.058082372	0.052138701	0.151844457	0.206484434	0.071101006	0.102930012	0.27137175	0.128666988	0.998880039	0.977338403	Bacteria.Proteobacteria.Deltaproteobacteria.Desulfovibrionales.Desulfovibrionaceae.Bilophila	SPON2
259788	ENSG00000159685	rs10934796	0.983250983	0.881268968	0.572113962	0.550529434	0.00936944	0.04062808	-0.127020257	0.079387857	0.444617705	0.270961658	0.223715673	0.132302656	0.426531655	0.204376403	0.999513786	0.966818112	Bacteria.Firmicutes.Erysipelotrichia.Erysipelotrichales.Erysipelotrichaceae	CHCHD6
259789	ENSG00000159685	rs10934796	0.630189394	0.507598351	0.593120363	0.274551396	-0.141739414	0.125890771	-0.060369413	0.079027808	0.293022731	0.188965337	0.112434081	0.071726234	0.212073383	0.110119415	0.95477287	0.922056055	Bacteria.Firmicutes.Negativicutes.Selenomonadales.Veillonellaceae.Dialister	CHCHD6
259790	ENSG00000159685	rs10934796	0.456588787	0.300303099	0.266604596	0.179527486	-0.220248175	0.199352219	-0.164028386	0.129092728	0.294102474	0.190953921	0.146401874	0.095158314	0.217635854	0.062079632	0.754078404	0.980985352	Bacteria.Firmicutes.Clostridia.Clostridiales.Ruminococcaceaencultured	CHCHD6
259791	ENSG00000159685	rs10934796	0.920148414	0.835372278	0.295052036	0.503254943	0.036309933	0.050430316	0.192046798	-0.089010052	0.360822345	0.241710351	0.181951249	0.132245537	0.360960375	0.218999458	0.998173674	0.994266973	Bacteria.Firmicutes.Bacilli.Bacillales	CHCHD6
259792	ENSG00000159685	rs10934796	0.391446445	0.19135479	0.492468398	0.294808946	-0.353983627	0.330809101	-0.158489184	0.146624371	0.410338081	0.250589946	0.229617237	0.138846093	0.362712449	0.121476346	0.998330087	0.999834196	Bacteria.Actinobacteria.Coriobacteriia.Coriobacteriales.Coriobacteriaceae.Collinsella	CHCHD6
259793	ENSG00000159685	rs10934796	0.768556924	0.660623571	0.816325872	0.768813727	-0.116234665	0.109940708	-0.032547489	0.025587036	0.393379405	0.249274578	0.139567463	0.0866947	0.349644588	0.209931011	0.999507593	0.935584968	Bacteria.Firmicutes.Clostridia.Clostridiales.Lachnospiraceae.Lachnoclostridium	CHCHD6
259794	ENSG00000159685	rs10934796	0.590820808	0.493266255	0.210066136	0.079395963	0.220408494	-0.185809914	0.181981894	-0.174363395	0.40795047	0.269698027	0.1437783	0.097862609	0.331169967	0.169068767	0.99830237	0.993631935	Bacteria.Firmicutes.Clostridia.Clostridiales.Clostridiaceae.1.Clostridium.sensu.stricto.1	CHCHD6
259795	ENSG00000159685	rs10934796	0.89333989	0.931187831	0.821677865	0.486075583	-0.079261875	-0.031288002	0.04300144	-0.083839753	0.588881545	0.360957327	0.190030869	0.119685115	0.711525494	0.486055786	0.998986731	0.998377846	Bacteria.Firmicutes.Clostridia.Clostridiales.Family.XI.Anaerococcus	CHCHD6
259796	ENSG00000159685	rs10934796	0.919155706	0.755776915	0.70457492	0.771336137	-0.046410593	0.090426989	0.07591243	-0.037286611	0.455512823	0.289526937	0.199350078	0.127770677	0.47361741	0.312928645	0.988161388	0.958055178	Bacteria.Firmicutes.Bacilli.Lactobacillales.Carnobacteriaceae	CHCHD6
259797	ENSG00000159685	rs10934796	0.853091311	0.944191665	0.98463049	0.731056114	-0.147180759	-0.03557127	0.005506628	0.05942783	0.791708911	0.506212276	0.284769392	0.172164339	0.848841605	0.635616661	0.99967607	0.999141757	Bacteria.Firmicutes.Negativicutes.Selenomonadales	CHCHD6
259798	ENSG00000159685	rs10934796	0.897731027	0.733453399	0.57565831	0.544537195	-0.04908705	0.078904859	-0.108298509	0.070376806	0.380448919	0.230730253	0.192519176	0.115538839	0.373712986	0.202342204	0.997851323	0.977487446	Bacteria.Firmicutes.Clostridia.Clostridiales.Lachnospiraceae.Fusicatenibacter	CHCHD6
259799	ENSG00000159685	rs10934796	0.55848139	0.404194272	0.786853669	0.936689887	-0.175193848	0.160769274	0.045534393	-0.008911738	0.297905001	0.191495679	0.167713948	0.111767997	0.241421906	0.092076581	0.834856881	0.986027059	Bacteria.Actinobacteria.Actinobacteria.Bifidobacteriales.Bifidobacteriaceae	CHCHD6
259800	ENSG00000159685	rs10934796	0.558666158	0.532061074	0.844582756	0.619480872	-0.177854259	0.122759409	-0.023245306	-0.036348614	0.302571314	0.195424223	0.118111722	0.072851725	0.237917743	0.129324454	0.746939078	0.980281636	Bacteria.Firmicutes.Negativicutes.Selenomonadales.Acidaminococcaceae	CHCHD6
259801	ENSG00000159685	rs10934796	0.913282573	0.792916267	0.499181614	0.20465437	0.048264603	-0.072356683	-0.10797976	0.127405508	0.441509532	0.274503528	0.158904752	0.0994529	0.448381286	0.237675995	0.99514452	0.969189617	Bacteria.Firmicutes.Clostridia.Clostridiales.Ruminococcaceae.Subdoligranulum	CHCHD6
259802	ENSG00000159685	rs10934796	0.332164077	0.636051666	0.29557126	0.864830482	-0.310171495	0.106866683	-0.135426412	0.015386926	0.317491472	0.224779934	0.128446479	0.090038191	0.328845914	0.30477487	0.815783163	0.92592522	Bacteria.Firmicutes.Clostridia.Clostridiales.Ruminococcaceae.Ruminococcaceae.UCG.014	CHCHD6
259803	ENSG00000159685	rs10934796	0.73181279	0.560958727	0.96305227	0.099262229	-0.145255338	-0.163626525	0.008532097	-0.215877859	0.422045606	0.280001486	0.183486545	0.129114736	0.509821646	0.249242176	0.96925173	0.978883571	Bacteria.Firmicutes.Clostridia.Clostridiales.Family.XIII.Family.XIII.AD3011.group	CHCHD6
259804	ENSG00000159685	rs10934796	0.359227549	0.223414706	0.518651281	0.361924571	-0.367841763	0.320092008	-0.083754255	0.077101834	0.398410163	0.260437198	0.129070079	0.083982424	0.250662445	0.102827666	0.998735039	0.999709092	Bacteria.Bacteroidetes.Bacteroidia.Bacteroidales.Prevotellaceae.Prevotella.9	CHCHD6
259805	ENSG00000159685	rs10934796	0.468535184	0.33292485	0.721131721	0.611782487	-0.255948639	0.22399653	-0.060675991	0.054804783	0.351059413	0.229646465	0.169261264	0.107469337	0.233320243	0.099376561	0.999550314	0.996901429	Bacteria.Proteobacteria.Gammaproteobacteria.Pseudomonadales	CHCHD6
259806	ENSG00000159685	rs10934796	0.505204105	0.363912806	0.755033981	0.689815012	-0.21658387	0.190657128	-0.033306295	0.028232458	0.323266221	0.208539067	0.106304971	0.070429006	0.307340291	0.162451789	0.92558454	0.84258984	Bacteria.Firmicutes.Clostridia.Clostridiales.Lachnospiraceae.Tyzzerella	CHCHD6
259807	ENSG00000159685	rs10934796	0.327307951	0.36222332	0.689708168	0.488888139	-0.295607206	0.171619321	0.072766605	0.076824797	0.29953856	0.187051789	0.181458379	0.11038442	0.194576405	0.096243507	0.719504492	0.921307549	Bacteria.Firmicutes.Bacilli.Lactobacillales.Streptococcaceae.Streptococcus	CHCHD6
259808	ENSG00000159685	rs10934796	0.604665815	0.43093934	0.977452885	0.843780106	-0.186835727	0.181567368	0.003935888	-0.016919769	0.359162336	0.229122405	0.138735526	0.08552347	0.329942158	0.178660624	0.951209632	0.955854194	Bacteria.Proteobacteria.Betaproteobacteria.Burkholderiales.Alcaligenaceae	CHCHD6
259809	ENSG00000159685	rs10934796	0.398002983	0.176700165	0.445869491	0.227881407	-0.260947565	0.28375148	0.090109868	-0.093551471	0.306738735	0.207784955	0.117497259	0.076861083	0.293127914	0.085568029	0.998302481	0.99762474	Bacteria.Proteobacteria.Gammaproteobacteria.Enterobacteriales.Enterobacteriaceae.Escherichia.Shigella	CHCHD6
259810	ENSG00000159685	rs10934796	0.727348677	0.647389847	0.758057931	0.641309542	-0.119491187	0.102094812	-0.045598287	0.044774242	0.341266997	0.222189943	0.147417999	0.095666614	0.31802897	0.163440629	0.997466038	0.994193156	Bacteria.Bacteroidetes.Bacteroidia.Bacteroidales.Rikenellaceae	CHCHD6
259811	ENSG00000159685	rs10934796	0.760905276	0.503753015	0.674456278	0.993962088	-0.105166572	0.1519541	0.057360573	-0.000727431	0.344182339	0.226028394	0.135952051	0.095762553	0.42160266	0.18513697	0.894671986	0.99827201	Bacteria.Firmicutes.Clostridia.Clostridiales.Ruminococcaceae..Eubacterium..coprostanoligenes.group	CHCHD6
259812	ENSG00000159685	rs10934796	0.733422022	0.89638186	0.943001529	0.523702534	-0.140029522	0.033545274	-0.011555287	0.060537075	0.409418259	0.256587958	0.161003108	0.09443254	0.442182749	0.344088215	0.972201952	0.87202988	Bacteria.Firmicutes.Negativicutes.Selenomonadales.Veillonellaceae	CHCHD6
259813	ENSG00000159685	rs10934796	0.993759671	0.871131962	0.548557343	0.565289063	0.003310845	0.044341931	-0.102920271	0.05975342	0.421717747	0.272282321	0.170672718	0.103395079	0.445193466	0.232763781	0.99786128	0.999462671	Bacteria.Firmicutes.Clostridia.Clostridiales.Lachnospiraceae.Anaerostipes	CHCHD6
259814	ENSG00000159685	rs10934796	0.506037971	0.384925353	0.893752511	0.778531869	-0.20092446	0.167912321	-0.01534454	-0.020842373	0.300483653	0.191972205	0.114448773	0.073808316	0.20921253	0.106386978	0.998121662	0.996314883	Bacteria.Proteobacteria.Betaproteobacteria.Burkholderiales.Alcaligenaceae.Parasutterella	CHCHD6
259815	ENSG00000159685	rs10934796	0.529790273	0.370679371	0.823881458	0.676333519	-0.245244955	0.228305307	-0.035672361	0.04259438	0.388254084	0.253292424	0.159649105	0.101576168	0.278371362	0.133048796	0.999305535	0.994727898	Bacteria.Proteobacteria.Gammaproteobacteria.Pseudomonadales.Pseudomonadaceae.Pseudomonas	CHCHD6
259816	ENSG00000159685	rs10934796	0.694025501	0.732059002	0.896013438	0.668616563	-0.134458297	0.08155434	0.018550296	-0.041793871	0.340293886	0.237186297	0.141385659	0.097201347	0.384589975	0.213469175	0.941113494	0.933683465	Bacteria.Firmicutes.Clostridia.Clostridiales.Ruminococcaceae.Ruminococcus.2	CHCHD6
259817	ENSG00000159685	rs10934796	0.345439393	0.420930124	0.703119888	0.446893121	-0.28339543	0.151308008	0.069048752	0.083813286	0.2982246	0.186831954	0.180392025	0.109534359	0.195449403	0.100666636	0.731048647	0.955303348	Bacteria.Firmicutes.Bacilli.Lactobacillales.Streptococcaceae	CHCHD6
259818	ENSG00000159685	rs10934796	0.741358951	0.508399141	0.751312582	0.907387082	-0.118903646	0.150199781	-0.053730504	-0.012078558	0.35874384	0.22588118	0.168839845	0.103427838	0.289154463	0.129045502	0.903417728	0.925906325	Bacteria.Firmicutes.Clostridia.Clostridiales.Lachnospiraceaencultured	CHCHD6
259819	ENSG00000159685	rs10934796	0.531236678	0.385109884	0.790982551	0.304764931	-0.184160516	0.16404349	-0.032503687	0.081715438	0.292580326	0.187622268	0.122142898	0.079004555	0.203213383	0.081667866	0.869340567	0.857221338	Bacteria.Proteobacteria.Gammaproteobacteria.Pasteurellales.Pasteurellaceae	CHCHD6
259820	ENSG00000159685	rs10934796	0.540583667	0.386872715	0.752544086	0.281485862	-0.179350599	0.163056477	-0.038024838	0.085323829	0.291565052	0.187190736	0.120102581	0.078576325	0.199841606	0.084179897	0.890902133	0.889323912	Bacteria.Proteobacteria.Gammaproteobacteria.Pasteurellales.Pasteurellaceae.Haemophilus	CHCHD6
259821	ENSG00000159685	rs10934796	0.334961609	0.615536072	0.58657974	0.63254757	-0.328162601	0.108696995	0.098211257	0.057335641	0.337870707	0.215421755	0.179716551	0.119355434	0.28118103	0.224527175	0.76967762	0.982679299	Bacteria.Firmicutes.Bacilli	CHCHD6
259822	ENSG00000159685	rs10934796	0.561002878	0.760375068	0.043584353	0.145134217	0.196572873	-0.064390196	-0.306860896	0.142890035	0.336418047	0.210250764	0.149136661	0.096915504	0.211206144	0.175154865	0.918237398	0.899053643	Bacteria.Firmicutes.Clostridia.Clostridiales.Lachnospiraceae.Coprococcus.1	CHCHD6
259823	ENSG00000159685	rs10934796	0.141440292	0.097468707	0.076474596	0.080360634	-0.507346567	0.376950829	0.344824322	-0.223417142	0.340895006	0.224227521	0.191598204	0.125805722	0.132265982	0.044128756	0.468619136	0.836398014	Bacteria.Actinobacteria.Actinobacteria	CHCHD6
259824	ENSG00000159685	rs10934796	0.498631441	0.265651509	0.764689794	0.484670007	-0.223495469	0.247156774	-0.040821564	0.064521935	0.328476792	0.220153816	0.135815385	0.091810762	0.366239026	0.120184867	0.992500663	0.973716764	Bacteria.Firmicutes.Clostridia.Clostridiales.Ruminococcaceae.Ruminococcus.1	CHCHD6
259825	ENSG00000159685	rs10934796	0.192290504	0.172091445	0.208645475	0.244582885	-0.532525619	0.377399252	0.166235717	-0.102632034	0.404252981	0.273379337	0.130923827	0.087414993	0.291980375	0.131339541	0.74444002	0.995251343	Bacteria.Proteobacteria.Gammaproteobacteria	CHCHD6
259826	ENSG00000159685	rs10934796	0.448049093	0.799914672	0.253042804	0.542954469	0.473210978	-0.091892493	0.238605834	-0.073363083	0.620015444	0.361096666	0.206931873	0.119967925	0.402466427	0.37247625	0.999586829	0.996426659	Bacteria.Firmicutes.Negativicutes.Selenomonadales.Veillonellaceae.Megasphaera	CHCHD6
259827	ENSG00000159685	rs10934796	0.373603878	0.554241151	0.631246453	0.537403887	-0.275716458	0.115821294	0.085763532	0.068760714	0.307780612	0.194836551	0.177852181	0.110907463	0.254811972	0.147622152	0.649657515	0.910444892	Bacteria.Firmicutes.Bacilli.Lactobacillales	CHCHD6
259828	ENSG00000159685	rs10934796	0.766737077	0.830166918	0.776167708	0.48409019	-0.121157202	0.053612895	0.044621093	-0.068354174	0.406743487	0.248969488	0.156300022	0.097134335	0.562084805	0.344407757	0.997152221	0.990360691	Bacteria.Firmicutes.Clostridia.Clostridiales.Family.XI	CHCHD6
259829	ENSG00000159685	rs10934796	0.698426219	0.706838401	0.915824496	0.946100592	-0.2341189	0.144544259	-0.026435766	-0.011112648	0.601633479	0.382658932	0.249157948	0.163753417	0.604585358	0.390160248	0.969660479	0.999410449	Bacteria.Firmicutes.Clostridia.Clostridiales.Ruminococcaceae.Anaerotruncus	CHCHD6
259830	ENSG00000159685	rs10934796	0.960947093	0.915856493	0.55149879	0.521686393	0.021967494	0.029105443	-0.134603888	0.086385251	0.446935385	0.274424444	0.224870261	0.134099545	0.452577404	0.252011415	0.993501001	0.939673573	Bacteria.Firmicutes.Erysipelotrichia.Erysipelotrichales	CHCHD6
259831	ENSG00000159685	rs10934796	0.370126998	0.528868275	0.523914183	0.99804517	-0.539586986	0.227755396	-0.126138269	0.000301584	0.597947777	0.35975707	0.196865321	0.122629345	0.416768473	0.301515215	0.787172373	0.918170477	Bacteria.Firmicutes.Erysipelotrichia.Erysipelotrichales.Erysipelotrichaceae.Faecalitalea	CHCHD6
259832	ENSG00000159685	rs10934796	0.690114445	0.658541472	0.855792441	0.901401746	-0.302871225	0.210077909	0.045547377	-0.019001328	0.756316963	0.473217401	0.249649351	0.152782826	0.70434788	0.461091138	0.996108676	0.998901623	Bacteria.Firmicutes.Clostridia.Clostridiales.Lachnospiraceae..Ruminococcus..gnavus.group	CHCHD6
259833	ENSG00000159685	rs10934796	0.108702954	0.077169891	0.104561012	0.097629022	-0.672763855	0.49591179	0.384324422	-0.256089035	0.413738902	0.276214195	0.233519421	0.152407862	0.16498509	0.049584804	0.925664213	0.949592213	Bacteria.Actinobacteria	CHCHD6
259834	ENSG00000159685	rs10934796	0.783245745	0.629854704	0.688153669	0.752162073	-0.099588447	0.116244307	0.068815445	-0.033890466	0.360546351	0.240080509	0.170701766	0.106873337	0.450081608	0.206129183	0.958387327	0.988362545	Bacteria.Firmicutes.Clostridia.Clostridiales.Ruminococcaceae.Ruminococcaceae.UCG.003	CHCHD6
259835	ENSG00000159685	rs10934796	0.635231061	0.444586329	0.851307706	0.849238476	-0.147269027	0.150339596	-0.029523899	-0.017730038	0.309008284	0.195478461	0.156886207	0.092906311	0.225215632	0.120749905	0.996033175	0.965943535	Bacteria.Firmicutes.Clostridia.Clostridiales.Lachnospiraceae.Lachnospiraceae.NK4A136.group	CHCHD6
259836	ENSG00000159685	rs10934796	0.566277284	0.758379033	0.340827016	0.46742441	0.374966667	-0.124014235	0.203199829	-0.096272484	0.650484735	0.401484969	0.211784815	0.131716918	0.571009708	0.379169654	0.996483139	0.869987637	Bacteria.Bacteroidetes.Bacteroidia.Bacteroidales.Porphyromonadaceae.Butyricimonas	CHCHD6
259837	ENSG00000159685	rs10934796	0.462041334	0.202772493	0.821023344	0.448665921	-0.280520028	0.343417101	-0.046046747	0.099748414	0.379180667	0.266944679	0.202731401	0.130871951	0.41051493	0.122639287	0.999274386	0.998480911	Bacteria.Firmicutes.Clostridia.Clostridiales.Ruminococcaceae.Ruminococcaceae.UCG.013	CHCHD6
259838	ENSG00000159685	rs10934796	0.631838879	0.519963083	0.956014926	0.964397151	-0.193613357	0.163860964	0.008695363	-0.004292757	0.402205063	0.253315773	0.157055176	0.095807413	0.388349291	0.218691175	0.990377206	0.958108221	Bacteria.Proteobacteria.Betaproteobacteria.Burkholderiales	CHCHD6
259839	ENSG00000159685	rs10934796	0.527956433	0.376859072	0.700517012	0.550881991	-0.406327733	0.368149619	-0.076947727	0.078439197	0.640403746	0.41379121	0.199191593	0.13083771	0.427578508	0.305196534	0.728282692	0.837523116	Bacteria.Firmicutes.Erysipelotrichia.Erysipelotrichales.Erysipelotrichaceae.Holdemanella	CHCHD6
259840	ENSG00000159685	rs10934796	0.3799527	0.189851733	0.456294992	0.256651075	-1.046819779	0.950558146	0.161733094	-0.148401836	1.184304116	0.717585352	0.215824479	0.129693031	0.896748936	0.48567458	0.998947111	0.981145089	Bacteria.Bacteroidetes	CHCHD6
259841	ENSG00000159685	rs10934796	0.530216165	0.424160897	0.629507227	0.866109991	-0.187130682	0.154068506	0.071829649	-0.015341185	0.29655954	0.191576577	0.148199784	0.090636904	0.223553948	0.11200467	0.688190678	0.997558157	Bacteria.Firmicutes.Negativicutes.Selenomonadales.Veillonellaceae.Veillonella	CHCHD6
259842	ENSG00000159685	rs10934796	0.549719557	0.533947543	0.830041541	0.980929222	-0.207970259	0.142787951	-0.038468673	-0.002702666	0.345884761	0.228360742	0.178508335	0.112635894	0.32148434	0.168241797	0.928534236	0.913104789	Bacteria.Firmicutes.Clostridia.Clostridiales.Ruminococcaceae.Ruminococcaceae.UCG.005	CHCHD6
259843	ENSG00000159685	rs10934796	0.222313725	0.262646439	0.277973714	0.353743355	-1.129585713	0.688192422	0.252515559	-0.142102834	0.916858228	0.609123178	0.230838976	0.152155451	0.631519067	0.543948767	0.866845345	0.99665811	Bacteria.Proteobacteria	CHCHD6
259844	ENSG00000159685	rs10934796	0.320941482	0.091940639	0.431463471	0.130029766	-0.386599855	0.445706023	-0.133632988	0.178878919	0.38658269	0.26062801	0.168826194	0.11667752	0.343101951	0.071188963	0.998768023	0.918960091	Bacteria.Firmicutes.Clostridia.Clostridiales.Ruminococcaceae.Ruminococcaceae.NK4A214.group	CHCHD6
259845	ENSG00000159685	rs10934796	0.852166824	0.935053224	0.838203832	0.499012511	-0.086406217	-0.025691018	0.034437291	-0.077145525	0.461851947	0.314070647	0.167987607	0.113483714	0.570830527	0.398446335	0.996423631	0.970311355	Bacteria.Bacteroidetes.Bacteroidia.Bacteroidales.Prevotellaceae.Prevotella.7	CHCHD6
259846	ENSG00000159685	rs10934796	0.693650378	0.770827562	0.527954366	0.772606488	-0.116877864	0.056384136	-0.082120473	-0.02484884	0.295418488	0.192771147	0.129427529	0.085639543	0.319765282	0.164815405	0.769395666	0.924689794	Bacteria.Firmicutes.Clostridia.Clostridiales.Lachnospiraceae.Lachnospira	CHCHD6
259847	ENSG00000159685	rs10934796	0.98581545	0.843971074	0.933103761	0.940579186	-0.032852053	0.24536717	-0.025736733	-0.015440272	1.840850901	1.241782811	0.305439609	0.206347962	0.990336044	0.80672519	0.996576058	0.888373704	Bacteria.Firmicutes.Clostridia.Clostridiales	CHCHD6
259848	ENSG00000159685	rs10934796	0.5511857	0.372363959	0.883941746	0.909826469	-0.179861656	0.180209156	0.020669397	0.010570118	0.300241335	0.200642078	0.141049452	0.092970875	0.258731967	0.074031778	0.999989953	0.996970783	Bacteria.Firmicutes.Clostridia.Clostridiales.Christensenellaceae	CHCHD6
259849	ENSG00000159685	rs10934796	0.309388216	0.144457801	0.244611819	0.142780667	-0.321987137	0.318333278	0.133133022	-0.113284665	0.314318935	0.215541239	0.113400689	0.076378471	0.300914263	0.079568399	0.933185769	0.965530807	Bacteria.Proteobacteria.Gammaproteobacteria.Enterobacteriales.Enterobacteriaceae	CHCHD6
259850	ENSG00000159685	rs10934796	0.945357929	0.974716065	0.595683187	0.476801894	0.033686133	-0.009667156	-0.125946894	0.10251639	0.489633816	0.303860858	0.236207579	0.143272215	0.505648958	0.361918542	0.998793879	0.998019463	Bacteria.Firmicutes.Clostridia.Clostridiales.Lachnospiraceae.Blautia	CHCHD6
259851	ENSG00000159685	rs10934796	0.973991024	0.819627854	0.764763291	0.821280381	-0.019559299	0.080548548	0.05784619	-0.026454961	0.597649308	0.351841245	0.192519168	0.116644523	0.687102481	0.455094768	0.999437234	0.997643724	Bacteria.Proteobacteria.Betaproteobacteria.Neisseriales.Neisseriaceae	CHCHD6
259852	ENSG00000159685	rs10934796	0.55862561	0.404388715	0.788978857	0.938174366	-0.175132338	0.160704114	0.045071738	-0.008702876	0.2979099	0.191497701	0.16772384	0.111774829	0.242023909	0.092074672	0.836220807	0.985083484	Bacteria.Actinobacteria.Actinobacteria.Bifidobacteriales.Bifidobacteriaceae.Bifidobacterium	CHCHD6
259853	ENSG00000159685	rs10934796	0.239488712	0.180314955	0.270550974	0.269194032	-0.463157573	0.327924404	-0.198424716	0.122244406	0.390196925	0.242167026	0.178581886	0.109705596	0.231805048	0.074959685	0.740234322	0.966967496	Bacteria.Bacteroidetes.Bacteroidia.Bacteroidales.Porphyromonadaceae.Odoribacter	CHCHD6
259854	ENSG00000159685	rs10934796	0.721702015	0.96714199	0.107719302	0.26182283	0.127814711	-0.010325102	0.190677604	-0.095613169	0.357314098	0.249702297	0.116930669	0.08448043	0.371896279	0.286179235	0.901222714	0.997412515	Bacteria.Proteobacteria.Gammaproteobacteria.Enterobacteriales.Enterobacteriaceae.Citrobacter	CHCHD6
259855	ENSG00000159685	rs10934796	0.590672121	0.57073334	0.849498916	0.44683917	-0.159548191	0.108925955	0.033052664	-0.080653867	0.295186642	0.191158031	0.173501089	0.105392792	0.261391603	0.108853543	0.768500075	0.869357444	Bacteria.Firmicutes.Clostridia.Clostridiales.Peptostreptococcaceae	CHCHD6
259856	ENSG00000159685	rs10934796	0.75889315	0.533079188	0.260081829	0.579818176	-0.092802979	0.121174129	-0.183214843	0.057243275	0.301103011	0.193381797	0.161286491	0.10288126	0.266789881	0.116065104	0.997048205	0.999513539	Bacteria.Firmicutes.Clostridia.Clostridiales.Lachnospiraceae.Dorea	CHCHD6
259857	ENSG00000159685	rs10934796	0.580132164	0.480144229	0.187559705	0.056282866	0.221943499	-0.184026658	0.187089648	-0.181457487	0.399222488	0.259156312	0.140495761	0.093390112	0.316755374	0.178008507	0.995652601	0.976854668	Bacteria.Firmicutes.Clostridia.Clostridiales.Clostridiaceae.1	CHCHD6
259858	ENSG00000159685	rs10934796	0.48415331	0.480288137	0.126318266	0.065687068	0.306058003	-0.187785964	0.265761442	-0.196322864	0.434985147	0.264537396	0.17164084	0.10489274	0.4025754	0.226274703	0.999814869	0.907533519	Bacteria.Actinobacteria.Actinobacteria.Corynebacteriales.Corynebacteriaceae	CHCHD6
259859	ENSG00000159685	rs10934796	0.471332237	0.316538326	0.659989907	0.526060053	-0.333577785	0.291139716	-0.074682604	0.067606239	0.460438164	0.288469993	0.168994774	0.106063242	0.440310729	0.189314058	0.999469974	0.986131077	Bacteria.Bacteroidetes.Bacteroidia.Bacteroidales.Porphyromonadaceae.Barnesiella	CHCHD6
259860	ENSG00000159685	rs10934796	0.930345629	0.678401923	0.671991047	0.963427228	-0.04160954	0.130460237	0.065626731	-0.004852756	0.474213816	0.313236404	0.154301672	0.105431409	0.495201828	0.254891734	0.925034227	0.935459081	Bacteria.Firmicutes.Clostridia.Clostridiales.Lachnospiraceae.Lachnospiraceae.UCG.010	CHCHD6
259861	ENSG00000159685	rs10934796	0.653380542	0.536010779	0.977414241	0.962542067	-0.187402898	0.165173552	0.004565933	-0.004688546	0.415415317	0.265504027	0.160668441	0.099454891	0.46325427	0.205209345	0.974351255	0.941678921	Bacteria.Proteobacteria.Betaproteobacteria	CHCHD6
259862	ENSG00000159685	rs10934796	0.243883475	0.335987698	0.262203967	0.525736348	-0.454472818	0.251564899	-0.195913342	0.073349132	0.386509531	0.259561411	0.173241804	0.114982668	0.280667759	0.184633786	0.838501131	0.908416907	Bacteria.Firmicutes.Clostridia.Clostridiales.Lachnospiraceae..Eubacterium..xylanophilum.group	CHCHD6
259863	ENSG00000159685	rs10934796	0.908217564	0.736136099	0.717018963	0.795175416	-0.052681233	0.097817317	0.072329005	-0.032895708	0.455206263	0.28905845	0.198704173	0.126207355	0.463994947	0.325976531	0.963485106	0.977431316	Bacteria.Firmicutes.Bacilli.Lactobacillales.Carnobacteriaceae.Granulicatella	CHCHD6
259864	ENSG00000159685	rs10934796	0.439633178	0.657252776	0.577126163	0.867383455	-0.323341568	0.124804717	-0.082670756	-0.017197407	0.415865404	0.280002223	0.14752957	0.102588729	0.384672656	0.348295151	0.966546108	0.98127983	Bacteria.Firmicutes.Clostridia.Clostridiales.Ruminococcaceae.Ruminiclostridium.6	CHCHD6
259865	ENSG00000159685	rs10934796	0.546847661	0.361951533	0.91351461	0.864387975	-0.182066217	0.184520071	0.015276752	0.015864689	0.300630438	0.200998054	0.14012342	0.092527934	0.258916825	0.07133917	0.999417824	0.997023453	Bacteria.Firmicutes.Clostridia.Clostridiales.Christensenellaceae.Christensenellaceae.R.7.group	CHCHD6
259866	ENSG00000159685	rs10934796	0.689899329	0.745962184	0.710763583	0.358375484	-0.122765375	0.065167081	0.064924351	-0.098159334	0.306339826	0.200312132	0.174324799	0.10612703	0.302969592	0.187346882	0.838566346	0.968614954	Bacteria.Firmicutes.Clostridia.Clostridiales.Peptostreptococcaceae.Intestinibacter	CHCHD6
259867	ENSG00000159685	rs10934796	0.756475708	0.525156675	0.849647237	0.914505623	-0.124890246	0.157729394	-0.034911374	-0.011732574	0.401056528	0.246910907	0.183440903	0.108867471	0.372380988	0.152101887	0.955567321	0.936161876	Bacteria.Firmicutes.Clostridia.Clostridiales.Lachnospiraceae.Roseburia	CHCHD6
259868	ENSG00000159685	rs10934796	0.581796163	0.728627692	0.959294338	0.427635154	-0.170285913	0.070459668	0.007839289	-0.079755309	0.307656877	0.202221541	0.153011506	0.099922852	0.308918806	0.151215226	0.968800739	0.909612194	Bacteria.Firmicutes.Clostridia.Clostridiales.Lachnospiraceae..Eubacterium..eligens.group	CHCHD6
259869	ENSG00000159685	rs10934796	0.983113381	0.687347167	0.767429815	0.934208248	0.01557335	0.183454571	-0.059112823	-0.010138253	0.732995388	0.453831925	0.199060039	0.12234393	0.812275387	0.523432784	0.888073587	0.925578524	Bacteria.Firmicutes.Clostridia.Clostridiales.Lachnospiraceae..Eubacterium..rectale.group	CHCHD6
259870	ENSG00000159685	rs10934796	0.465896076	0.518683016	0.522422869	0.908394568	-0.224207943	0.131004643	-0.133949527	0.015000463	0.305699594	0.201900991	0.20830509	0.129867092	0.279223937	0.157973664	0.808042906	0.868962619	Bacteria.Firmicutes.Clostridia.Clostridiales.Ruminococcaceae.Butyricicoccus	CHCHD6
259871	ENSG00000159685	rs10934796	0.588219914	0.555367623	0.478364847	0.255215863	-0.15947425	0.113483617	-0.096822769	0.103089607	0.293108164	0.191449617	0.135798064	0.08981901	0.240959526	0.120017918	0.90090992	0.939697157	Bacteria.Proteobacteria.Deltaproteobacteria	CHCHD6
259872	ENSG00000159685	rs10934796	0.428414095	0.855368967	0.597092063	0.487609263	-0.295147342	0.045292314	-0.107168225	-0.099263159	0.370407652	0.247516203	0.201763202	0.142204311	0.314881703	0.273543552	0.861370967	0.987554159	Bacteria.Firmicutes.Clostridia.Clostridiales.Family.XIII	CHCHD6
259873	ENSG00000159685	rs10934796	0.726197061	0.646338199	0.760407526	0.643282579	-0.12000906	0.102416554	-0.045157541	0.044517938	0.341243061	0.222177935	0.147471754	0.095685666	0.3177047	0.164937402	0.997528932	0.993985312	Bacteria.Bacteroidetes.Bacteroidia.Bacteroidales.Rikenellaceae.Alistipes	CHCHD6
259874	ENSG00000159685	rs10934796	0.663618731	0.787010528	0.912642875	0.297086268	-0.132563358	0.053891362	0.012790963	-0.076883764	0.303426479	0.198644524	0.116147435	0.073152143	0.308605726	0.188465439	0.880256529	0.908397531	Bacteria.Firmicutes.Negativicutes.Selenomonadales.Acidaminococcaceae.Phascolarctobacterium	CHCHD6
259875	ENSG00000159685	rs10934796	0.513347493	0.402062933	0.646946276	0.735212687	-0.196445315	0.163570783	-0.059063675	0.027563394	0.298919501	0.193946996	0.128367327	0.081156831	0.197624084	0.113435605	0.99994518	0.999865593	Bacteria.Bacteroidetes.Bacteroidia.Bacteroidales.Prevotellaceae	CHCHD6
259876	ENSG00000159685	rs10934796	0.53366944	0.433729537	0.479829712	0.239637631	-0.183385067	0.14849168	-0.097772237	0.103734725	0.293087796	0.188528424	0.137589209	0.087421513	0.207735122	0.089173379	0.998880039	0.950358135	Bacteria.Proteobacteria.Deltaproteobacteria.Desulfovibrionales.Desulfovibrionaceae.Bilophila	CHCHD6
259877	ENSG00000159685	rs10934796	0.68616021	0.530437763	0.752093037	0.804325067	-0.133629435	0.133080232	0.039434653	-0.019180742	0.329252189	0.211015908	0.124321058	0.077107894	0.260300963	0.128803088	0.99894297	0.998882343	Bacteria.Verrucomicrobia.Verrucomicrobiae.Verrucomicrobiales.Verrucomicrobiaceae.Akkermansia	CHCHD6
259878	ENSG00000159685	rs10934796	0.277236154	0.190184919	0.272813071	0.245561661	-0.4009141	0.295055092	-0.298125013	0.202667162	0.365931398	0.222909664	0.269592917	0.172980194	0.234119875	0.097567091	0.791129902	0.994989321	Bacteria.Actinobacteria.Coriobacteriia.Coriobacteriales	CHCHD6
259879	ENSG00000159685	rs10934796	0.939202243	0.728211269	0.391434937	0.314537427	-0.027203906	0.075691546	0.119148448	-0.084463089	0.355310654	0.21689035	0.138113594	0.083340608	0.341121387	0.137564654	0.759095159	0.873225638	Bacteria.Fusobacteria.Fusobacteriia.Fusobacteriales	CHCHD6
259880	ENSG00000159685	rs10934796	0.995229966	0.954783741	0.850615522	0.861488261	0.0061274	0.039287602	-0.038042148	0.024140446	1.02105042	0.690268382	0.201203074	0.137817476	0.934465383	0.788988703	0.956359196	0.942918039	Bacteria.Firmicutes.Clostridia.Clostridiales.Ruminococcaceae	CHCHD6
259881	ENSG00000159685	rs10934796	0.720949241	0.675173866	0.56421072	0.414068907	-0.114054698	0.086663055	0.085702783	-0.078880076	0.317948743	0.205884789	0.147885577	0.095967832	0.308334352	0.190032321	0.998970432	0.998994847	Bacteria.Firmicutes.Erysipelotrichia.Erysipelotrichales.Erysipelotrichaceae.Erysipelatoclostridium	CHCHD6
259882	ENSG00000159685	rs10934796	0.848270187	0.67817136	0.178932309	0.233151319	-0.058720065	0.08197598	-0.312959406	0.180144868	0.305708084	0.196675617	0.230372334	0.149706613	0.228318477	0.12727547	0.911336304	0.956901174	Bacteria.Firmicutes.Clostridia.Clostridiales.Ruminococcaceae.Ruminiclostridium.5	CHCHD6
259883	ENSG00000159685	rs10934796	0.672776497	0.52189002	0.779387925	0.823674625	-0.139334422	0.135718004	0.034915124	-0.017237376	0.328439469	0.210784299	0.124136527	0.077052609	0.252829899	0.129326747	0.998409995	0.996467843	Bacteria.Verrucomicrobia	CHCHD6
259884	ENSG00000159685	rs10934796	0.939546222	0.741588224	0.872451896	0.975562385	-0.059587478	0.157700064	-0.027060966	-0.0031663	0.78271011	0.476234566	0.167903308	0.102971926	0.816800986	0.528165042	0.999785669	0.999699331	Bacteria.Firmicutes.Clostridia.Clostridiales.Ruminococcaceae.Faecalibacterium	CHCHD6
259885	ENSG00000159685	rs10934796	0.607457802	0.514518788	0.959617688	0.836984831	-0.164585218	0.13646146	-0.008759678	0.022883755	0.318855919	0.208226094	0.172346415	0.110781862	0.269458314	0.104492197	0.921647462	0.998318077	Bacteria.Firmicutes.Clostridia.Clostridiales.Lachnospiraceae..Eubacterium..hallii.group	CHCHD6
259886	ENSG00000159685	rs10934796	0.939334393	0.728333691	0.392938739	0.315444779	-0.027190139	0.075734799	0.118867268	-0.084362876	0.355905965	0.217116208	0.138228478	0.083399156	0.340506861	0.142096806	0.748918124	0.8806471	Bacteria.Fusobacteria.Fusobacteriia.Fusobacteriales.Fusobacteriaceae.Fusobacterium	CHCHD6
259887	ENSG00000159685	rs10934796	0.814387952	0.714076792	0.899261365	0.862671882	-0.124506237	0.115282947	0.026586292	-0.021253782	0.528218893	0.31329864	0.209204718	0.122394227	0.580648926	0.315593975	0.99946547	0.972078348	Bacteria.Firmicutes.Erysipelotrichia.Erysipelotrichales.Erysipelotrichaceae..Clostridium..innocuum.group	CHCHD6
259888	ENSG00000159685	rs10934796	0.530116865	0.411054669	0.677480039	0.833798605	-0.186889964	0.157512778	0.052521063	-0.01700204	0.296106344	0.190396394	0.125721251	0.080706945	0.201033291	0.089127124	0.94253553	0.990947792	Bacteria.Bacteroidetes.Bacteroidia.Bacteroidales.Porphyromonadaceae.Parabacteroides	CHCHD6
259889	ENSG00000159685	rs10934796	0.50611732	0.262257446	0.610978727	0.359119519	-0.68828845	0.698781107	0.099757912	-0.107232138	1.029531926	0.617986491	0.195178449	0.116117071	0.835122806	0.485404099	0.99911693	0.98634337	Bacteria.Bacteroidetes.Bacteroidia.Bacteroidales.Bacteroidaceae.Bacteroides	CHCHD6
259890	ENSG00000159685	rs10934796	0.643241197	0.508171403	0.417184758	0.604888783	-0.13860969	0.127563732	-0.104256611	0.043858191	0.297886767	0.191736134	0.127696352	0.084362653	0.231156814	0.100199034	0.996546716	0.99835739	Bacteria.Firmicutes.Clostridia.Clostridiales.Ruminococcaceae.Ruminococcaceae.UCG.002	CHCHD6
259891	ENSG00000159685	rs10934796	0.328587643	0.257731422	0.439561061	0.435926232	-0.430451221	0.319449998	-0.151617385	0.09988791	0.437339823	0.279818269	0.194971653	0.127430756	0.297218184	0.119402522	0.999550585	0.952068936	Bacteria.Firmicutes.Clostridia.Clostridiales.Lachnospiraceae.Lachnospiraceae.ND3007.group	CHCHD6
259892	ENSG00000159685	rs10934796	0.622559423	0.408577602	0.974730383	0.794373093	-0.183230997	0.208808756	0.005704263	0.031569724	0.370499803	0.251062709	0.179399671	0.120636476	0.429194228	0.178898811	0.99846362	0.994553009	Bacteria.Firmicutes.Clostridia.Clostridiales.Ruminococcaceae.Ruminiclostridium.9	CHCHD6
259893	ENSG00000159685	rs10934796	0.706783635	0.720115447	0.612503763	0.589240889	0.551327513	-0.329253607	-0.140556825	0.093473548	1.459269558	0.914999203	0.276185139	0.172273441	0.897335589	0.701970062	0.876277026	0.834492853	Bacteria.Firmicutes.Clostridia.Clostridiales.Lachnospiraceae	CHCHD6
259894	ENSG00000159685	rs10934796	0.567958694	0.5092008	0.466710128	0.272539682	-0.168472077	0.126603807	-0.099487873	0.098396211	0.293535615	0.190757565	0.135897132	0.08892801	0.208249698	0.10925883	0.972085394	0.950708623	Bacteria.Proteobacteria.Deltaproteobacteria.Desulfovibrionales.Desulfovibrionaceae	CHCHD6
259895	ENSG00000159685	rs10934796	0.570659271	0.369604494	0.842392819	0.792800181	-0.169719414	0.173649461	0.022423308	0.01854008	0.297789234	0.192219835	0.112330892	0.070296175	0.259574985	0.091481333	0.801343422	0.878197235	Bacteria.Proteobacteria.Betaproteobacteria.Burkholderiales.Alcaligenaceae.Sutterella	CHCHD6
259896	ENSG00000159685	rs10934796	0.256031871	0.194437871	0.266122451	0.280474384	-0.424720752	0.297317645	-0.275360073	0.169904017	0.37068907	0.226805921	0.245519816	0.156136261	0.23182801	0.100509551	0.885425602	0.989731238	Bacteria.Actinobacteria.Coriobacteriia.Coriobacteriales.Coriobacteriaceae	CHCHD6
259897	ENSG00000159685	rs10934796	0.55206813	0.415509286	0.532328302	0.328993528	-0.175460603	0.15466772	-0.105466229	0.104534013	0.293546799	0.188758052	0.168004487	0.106296706	0.235217326	0.081435926	0.99813953	0.943652426	Bacteria.Firmicutes.Clostridia.Clostridiales.Ruminococcaceae.Flavonifractor	CHCHD6
259898	ENSG00000159685	rs10934796	0.444515925	0.474480703	0.5922747	0.78885606	-0.453247603	0.265508527	-0.099131873	0.03202019	0.589241885	0.36910841	0.184204112	0.119084568	0.465624304	0.287173742	0.984987993	0.979204363	Bacteria.Proteobacteria.Deltaproteobacteria.Desulfovibrionales.Desulfovibrionaceae.Desulfovibrio	CHCHD6
259899	ENSG00000159685	rs10934796	0.231020762	0.240898488	0.066919177	0.064899892	0.61829096	-0.429344244	0.361498292	-0.269188745	0.511456287	0.362807859	0.194045466	0.143392807	0.242282248	0.164990133	0.998201428	0.99782309	Bacteria.Firmicutes.Bacilli.Bacillales.Staphylococcaceae.Staphylococcus	CHCHD6
259900	ENSG00000159685	rs10934796	0.597636558	0.742392323	0.256074109	0.320631917	0.255153279	-0.107212413	0.206505021	-0.122912545	0.48108692	0.324817002	0.180250251	0.122827896	0.541191943	0.336032407	0.999028109	0.997798285	Bacteria.Actinobacteria.Actinobacteria.Micrococcales.Micrococcaceae	CHCHD6
259901	ENSG00000159685	rs10934796	0.502350965	0.498265386	0.83180598	0.799827859	-0.211242378	0.136758748	0.029267641	0.022391943	0.313184849	0.200825873	0.137259481	0.08795138	0.24142002	0.162860909	0.907688203	0.996759562	Bacteria.Bacteroidetes.Bacteroidia.Bacteroidales.Porphyromonadaceae	CHCHD6
259902	ENSG00000159685	rs10934796	0.606407836	0.487801699	0.822259481	0.780902949	-0.278566154	0.224717316	-0.03851997	0.028378132	0.538098	0.322072724	0.170793231	0.10161161	0.39558269	0.226740294	0.999614985	0.99936283	Bacteria.Firmicutes.Clostridia.Clostridiales.Lachnospiraceae.Tyzzerella.4	CHCHD6
259903	ENSG00000159685	rs10934796	0.896953859	0.839367449	0.84358023	0.781658903	-0.077860526	0.074684637	-0.043935396	0.038786837	0.598880532	0.366993884	0.221790386	0.139375043	0.649149677	0.43416012	0.997570438	0.984587444	Bacteria.Firmicutes.Clostridia.Clostridiales.Lachnospiraceae.Lachnospiraceae.UCG.008	CHCHD6
259904	ENSG00000159685	rs10934796	0.501768629	0.393759761	0.362218055	0.474749227	-0.199231663	0.162586392	-0.143055129	0.069359515	0.294974516	0.189398826	0.155917307	0.096482047	0.218043917	0.096715163	0.999334555	0.984995763	Bacteria.Firmicutes.Erysipelotrichia.Erysipelotrichales.Erysipelotrichaceae.Erysipelotrichaceae.UCG.003	CHCHD6
259905	ENSG00000159685	rs10934796	0.931508654	0.829136485	0.999925111	0.907737734	-0.186609335	0.335078146	3.31E-05	-0.029253614	2.162948043	1.546514776	0.351735462	0.251453066	0.999415694	0.899898606	0.995638616	0.977859798	Bacteria.Firmicutes	CHCHD6
259906	ENSG00000159685	rs10934796	0.354028835	0.059151531	0.550977556	0.080564831	-0.424619208	0.561477835	-0.10972421	0.205559448	0.454929081	0.292401122	0.183065598	0.115830042	0.462241669	0.079489967	0.987211683	0.998920199	Bacteria.Firmicutes.Clostridia.Clostridiales.Lachnospiraceae..Eubacterium..ventriosum.group	CHCHD6
259907	ENSG00000159685	rs10934796	0.482320581	0.572970402	0.143806172	0.153272158	0.310178209	-0.165233152	0.254271211	-0.164335546	0.438991258	0.29166991	0.171881205	0.113750337	0.368646966	0.197179493	0.970727297	0.997803387	Bacteria.Actinobacteria.Actinobacteria.Micrococcales	CHCHD6
259908	ENSG00000159685	rs10934796	0.379995229	0.189871011	0.456345622	0.256676839	-1.046736971	0.950523302	0.161717773	-0.148395526	1.18431676	0.717590691	0.2158284	0.12969461	0.895032652	0.485415753	0.998912436	0.981117471	Bacteria.Bacteroidetes.Bacteroidia.Bacteroidales	CHCHD6
259909	ENSG00000159708	rs16957378	0.708454256	0.028386854	0.76655489	0.083531861	-0.052700105	0.544406282	-0.015626369	-0.183932157	0.140327027	0.242915901	0.052417948	0.104677106	0.332752587	0.021779628	0.999507593	0.920538495	Bacteria.Firmicutes.Clostridia.Clostridiales.Lachnospiraceae.Lachnoclostridium	LRRC36
259910	ENSG00000159708	rs16957378	0.714165699	0.132682709	0.669846151	0.422387158	-0.05807702	0.35815781	-0.03191379	0.117160278	0.157884386	0.235256606	0.074517245	0.145124056	0.436928094	0.073712192	0.794478872	0.982679299	Bacteria.Firmicutes.Bacilli	LRRC36
259911	ENSG00000159708	rs16957378	0.556606657	0.07750857	0.518776398	0.135985875	-0.074431469	0.409511952	0.032662019	-0.175986011	0.125963206	0.228358244	0.050349145	0.116598366	0.23752985	0.028286463	0.700305493	0.890462075	Bacteria.Firmicutes.Negativicutes.Selenomonadales.Acidaminococcaceae	LRRC36
259912	ENSG00000159708	rs16957378	0.585859249	0.318592342	0.734310665	0.367457473	-0.073115656	0.264054308	0.019665064	-0.127956226	0.133536438	0.262754293	0.057696786	0.141002563	0.264446722	0.096103846	0.999550314	0.996901429	Bacteria.Proteobacteria.Gammaproteobacteria.Pseudomonadales	LRRC36
259913	ENSG00000159708	rs16957378	0.653319349	0.053402824	0.946318277	0.236876706	-0.098170291	0.707271837	-0.006941578	0.220478198	0.217572561	0.359589532	0.102704921	0.184704838	0.586615058	0.084760234	0.970013786	0.941771913	Bacteria.Firmicutes.Clostridia.Clostridiales.Ruminococcaceae.Anaerotruncus	LRRC36
259914	ENSG00000159708	rs16957378	0.665453501	0.160415215	0.726511564	0.73875385	-0.064190256	0.35018263	0.017259667	-0.029051841	0.147785794	0.246667942	0.049136331	0.086744797	0.348297724	0.082184022	0.998735039	0.999709092	Bacteria.Bacteroidetes.Bacteroidia.Bacteroidales.Prevotellaceae.Prevotella.9	LRRC36
259915	ENSG00000159708	rs16957378	0.361975492	0.033825422	0.802707159	0.089721414	-0.110374569	0.508256571	-0.011752237	0.141962597	0.120237261	0.234511862	0.046849116	0.082432144	0.147195521	0.013011907	0.95477287	0.858071055	Bacteria.Firmicutes.Negativicutes.Selenomonadales.Veillonellaceae.Dialister	LRRC36
259916	ENSG00000159708	rs16957378	0.443074118	0.0559368	0.750048133	0.264544628	-0.093565164	0.454800953	0.015731971	0.169768407	0.121252902	0.233732393	0.049176451	0.150867281	0.176045082	0.018177364	0.890243362	0.886020282	Bacteria.Proteobacteria.Gammaproteobacteria.Pasteurellales.Pasteurellaceae.Haemophilus	LRRC36
259917	ENSG00000159708	rs16957378	0.454142235	0.065190988	0.768517842	0.263204386	-0.091409575	0.430960999	0.014731088	0.188849477	0.12139783	0.229822092	0.049846565	0.16734916	0.183340224	0.019947439	0.869340567	0.840622009	Bacteria.Proteobacteria.Gammaproteobacteria.Pasteurellales.Pasteurellaceae	LRRC36
259918	ENSG00000159708	rs16957378	0.466068288	0.079434601	0.83101124	0.368076886	-0.094952621	0.412681263	-0.014853139	0.1412972	0.129514748	0.231650575	0.069325606	0.155906491	0.244697989	0.029787449	0.751227916	0.921307549	Bacteria.Firmicutes.Bacilli.Lactobacillales.Streptococcaceae.Streptococcus	LRRC36
259919	ENSG00000159708	rs16957378	0.297987239	0.276814032	0.534478364	0.00459754	-0.155757248	-0.367078074	0.033291827	0.46812826	0.148476366	0.334750876	0.053312992	0.159549719	0.270180585	0.150973078	0.919535335	0.404783716	Bacteria.Firmicutes.Negativicutes.Selenomonadales.Veillonellaceae	LRRC36
259920	ENSG00000159708	rs16957378	0.09812228	0.06146911	0.176167969	0.381619986	-0.401994638	0.480607175	-0.113772314	-0.081873187	0.239600842	0.252617736	0.083209084	0.092952751	0.192690282	0.106525423	0.482939975	0.789481223	Bacteria.Firmicutes.Erysipelotrichia.Erysipelotrichales.Erysipelotrichaceae.Holdemanella	LRRC36
259921	ENSG00000159708	rs16957378	0.47476318	0.061077968	0.459789675	0.45715081	-0.088594334	0.491403956	0.047528021	0.09847566	0.123242409	0.257892729	0.063920709	0.131661813	0.217295096	0.020613754	0.717522006	0.952957857	Bacteria.Actinobacteria.Actinobacteria.Bifidobacteriales.Bifidobacteriaceae	LRRC36
259922	ENSG00000159708	rs16957378	0.613367002	0.095882742	0.889682372	0.580540686	-0.074423366	0.46414726	-0.008360902	-0.085758351	0.146593706	0.27475848	0.060045523	0.154425381	0.337962406	0.046293235	0.99786128	0.999462671	Bacteria.Firmicutes.Clostridia.Clostridiales.Lachnospiraceae.Anaerostipes	LRRC36
259923	ENSG00000159708	rs16957378	0.594355555	0.076608019	0.892483752	0.461172588	-0.101628103	0.480824098	-0.013775906	0.107406685	0.18991142	0.267289128	0.101529017	0.144899841	0.457362651	0.070065216	0.9646569	0.978883571	Bacteria.Firmicutes.Clostridia.Clostridiales.Family.XIII.Family.XIII.AD3011.group	LRRC36
259924	ENSG00000159708	rs16957378	0.486821817	0.170751531	0.887036346	0.616868383	-0.105002386	0.541696228	0.009873195	-0.091003226	0.150153554	0.391149092	0.069234407	0.181039107	0.28718517	0.062561008	0.999513786	0.966818112	Bacteria.Firmicutes.Erysipelotrichia.Erysipelotrichales.Erysipelotrichaceae	LRRC36
259925	ENSG00000159708	rs16957378	0.365255228	0.253604152	0.716057477	0.13228992	-0.166579852	0.280121218	-0.031004314	-0.175324176	0.182717475	0.243226608	0.084874163	0.115043192	0.363228897	0.13537181	0.998768023	0.918960091	Bacteria.Firmicutes.Clostridia.Clostridiales.Ruminococcaceae.Ruminococcaceae.NK4A214.group	LRRC36
259926	ENSG00000159708	rs16957378	0.954300059	0.261321379	0.467836634	0.935979213	0.010617387	0.413923044	0.048175294	0.010237443	0.184566965	0.365339836	0.065973198	0.126966181	0.593773211	0.185130534	0.996423631	0.977549557	Bacteria.Bacteroidetes.Bacteroidia.Bacteroidales.Prevotellaceae.Prevotella.7	LRRC36
259927	ENSG00000159708	rs16957378	0.604871065	0.37381263	0.854435985	0.028281312	-0.068268628	0.20672706	0.009111234	0.215686202	0.131310463	0.230869612	0.049468841	0.096173299	0.235949716	0.098481847	0.998409995	0.996467843	Bacteria.Verrucomicrobia	LRRC36
259928	ENSG00000159708	rs16957378	0.487595388	0.270285108	0.239441085	0.449414183	-0.083526055	0.269457652	0.077308264	0.081448367	0.119655522	0.242375606	0.065123316	0.107039143	0.192950304	0.074689399	0.941705538	0.923157358	Bacteria.Firmicutes.Clostridia.Clostridiales.Lachnospiraceae.Coprococcus.1	LRRC36
259929	ENSG00000159708	rs16957378	0.318319476	0.846833996	0.230440068	0.094932296	-0.125918699	0.054391076	0.073806119	0.238207724	0.125227599	0.280481775	0.060976321	0.140597812	0.171387783	0.192721459	0.882952099	0.774357552	Bacteria.Firmicutes.Clostridia.Clostridiales.Lachnospiraceaencultured	LRRC36
259930	ENSG00000159708	rs16957378	0.486734515	0.150367268	0.965259736	0.889551147	-0.091142628	0.369445996	-0.003127432	0.019072657	0.130307873	0.253888303	0.071533478	0.136810365	0.226503851	0.036236055	0.875925196	0.999116829	Bacteria.Firmicutes.Clostridia.Clostridiales.Ruminococcaceaencultured	LRRC36
259931	ENSG00000159708	rs16957378	0.776950699	0.422748594	0.932241657	0.091065651	-0.076912874	-0.430696554	-0.007820622	0.367542351	0.270384782	0.53391292	0.091630199	0.21432963	0.831078605	0.45654561	0.99967607	0.999141757	Bacteria.Firmicutes.Negativicutes.Selenomonadales	LRRC36
259932	ENSG00000159708	rs16957378	0.299737348	0.054553859	0.578719135	0.213305236	-0.140367533	0.446872107	0.039332001	0.162995968	0.134295551	0.228320575	0.070484999	0.129705402	0.211882864	0.028815672	0.702775783	0.880307361	Bacteria.Actinobacteria.Actinobacteria	LRRC36
259933	ENSG00000159708	rs16957378	0.298540027	0.115948722	0.446713893	0.826038057	-0.162198	0.40326328	-0.053031052	-0.031501471	0.154794504	0.253154242	0.069278061	0.142759967	0.246234503	0.063004281	0.84403465	0.99827201	Bacteria.Firmicutes.Clostridia.Clostridiales.Ruminococcaceae..Eubacterium..coprostanoligenes.group	LRRC36
259934	ENSG00000159708	rs16957378	0.461114755	0.355504231	0.594628225	0.617407648	-0.288825972	0.816610197	0.036896486	-0.085903682	0.389597863	0.877605224	0.068999224	0.171156722	0.902918225	0.577846918	0.998947111	0.995399427	Bacteria.Bacteroidetes	LRRC36
259935	ENSG00000159708	rs16957378	0.702446155	0.111831766	0.464905465	0.333980969	-0.053302507	0.371350268	-0.053305191	0.145673214	0.138923056	0.230430169	0.072517913	0.14967655	0.377361121	0.043540043	0.594062225	0.910444892	Bacteria.Firmicutes.Bacilli.Lactobacillales	LRRC36
259936	ENSG00000159708	rs16957378	0.495142593	0.610114815	0.803823721	0.828583017	-0.119806455	0.270985868	-0.015136511	-0.03822678	0.174655806	0.528905292	0.060691001	0.175852514	0.419461866	0.309523663	0.999586829	0.996426659	Bacteria.Firmicutes.Negativicutes.Selenomonadales.Veillonellaceae.Megasphaera	LRRC36
259937	ENSG00000159708	rs16957378	0.358775188	0.045998551	0.596114966	0.203924495	-0.187499527	0.774941318	-0.040227906	0.16891299	0.202888811	0.381037575	0.075534434	0.131638572	0.409881086	0.064217972	0.798927936	0.807732754	Bacteria.Firmicutes.Erysipelotrichia.Erysipelotrichales.Erysipelotrichaceae.Faecalitalea	LRRC36
259938	ENSG00000159708	rs16957378	0.233014667	0.121150177	0.351003832	0.387055585	-0.266167178	0.730764613	-0.07374778	0.137415139	0.221128752	0.465395097	0.078513898	0.157815302	0.448271799	0.160555736	0.998986731	0.998377846	Bacteria.Firmicutes.Clostridia.Clostridiales.Family.XI.Anaerococcus	LRRC36
259939	ENSG00000159708	rs16957378	0.266872169	0.240937405	0.442539925	0.632406391	-0.201315996	0.322719398	-0.054019054	-0.0537969	0.179784058	0.272729689	0.069922031	0.111942324	0.342374916	0.159669706	0.999469974	0.987000903	Bacteria.Bacteroidetes.Bacteroidia.Bacteroidales.Porphyromonadaceae.Barnesiella	LRRC36
259940	ENSG00000159708	rs16957378	0.176572197	0.314208032	0.256065167	0.608512463	-0.327134784	0.695313874	0.06301672	-0.08047829	0.23948177	0.68560299	0.055003814	0.156372883	0.524204413	0.36024223	0.999785669	0.999420701	Bacteria.Firmicutes.Clostridia.Clostridiales.Ruminococcaceae.Faecalibacterium	LRRC36
259941	ENSG00000159708	rs16957378	0.14795227	0.057594557	0.206073364	0.595278025	-0.277214179	0.511016253	-0.094271965	0.060851917	0.189359366	0.264436501	0.073822444	0.113999081	0.215298305	0.061348796	0.798038431	0.911934029	Bacteria.Firmicutes.Clostridia.Clostridiales.Ruminococcaceae.Ruminococcaceae.UCG.014	LRRC36
259942	ENSG00000159708	rs16957378	0.94650343	0.614249804	0.31026343	0.114819967	0.010188253	0.137641828	0.056857228	-0.15716051	0.151264011	0.271794109	0.055604446	0.098348245	0.429596799	0.24048039	0.82342764	0.660308391	Bacteria.Firmicutes.Clostridia.Clostridiales.Lachnospiraceae.Tyzzerella	LRRC36
259943	ENSG00000159708	rs16957378	0.319119422	0.049172692	0.177167222	0.199849603	-0.119800541	0.445809891	0.075707683	0.143529893	0.119341625	0.222455512	0.05549974	0.110838264	0.158032804	0.02041699	0.476886793	0.832236893	Bacteria.Firmicutes.Negativicutes.Selenomonadales.Veillonellaceae.Veillonella	LRRC36
259944	ENSG00000159708	rs16957378	0.692514392	0.50326312	0.45733255	0.47086333	-0.051994264	0.225238035	-0.040990288	0.09588215	0.130907719	0.33465094	0.054826189	0.132205941	0.308002791	0.132706282	0.997466038	0.994193156	Bacteria.Bacteroidetes.Bacteroidia.Bacteroidales.Rikenellaceae	LRRC36
259945	ENSG00000159708	rs16957378	0.315207237	0.08141878	0.489113449	0.469749622	-0.148669162	0.501116661	-0.039347047	0.072699718	0.146898159	0.283186193	0.056564573	0.099988942	0.233125909	0.04515156	0.99830237	0.997282036	Bacteria.Firmicutes.Clostridia.Clostridiales.Clostridiaceae.1.Clostridium.sensu.stricto.1	LRRC36
259946	ENSG00000159708	rs16957378	0.762342683	0.091032181	0.515901621	0.671548691	-0.042028701	0.446195607	-0.034152647	-0.044567116	0.138407414	0.26016818	0.052285773	0.104636191	0.37870041	0.055128794	0.943988959	0.933192521	Bacteria.Proteobacteria.Betaproteobacteria.Burkholderiales.Alcaligenaceae	LRRC36
259947	ENSG00000159708	rs16957378	0.731390708	0.305935502	0.500115435	0.034993921	-0.05062995	0.241489275	0.047331287	-0.292272728	0.146866839	0.234048275	0.069805842	0.135763724	0.442739519	0.10938743	0.787462168	0.925541233	Bacteria.Bacteroidetes.Bacteroidia.Bacteroidales.Porphyromonadaceae.Odoribacter	LRRC36
