## Supplemental Table 8 for "Host genotypes interact with microbial communities to modulate gene expression in the human intestine" (part 80 of 142)

	pid	sid	Intercept_pval	dosage_pval	microbe_pval	interaction_pval	Intercept_effect	dosage_effect	microbe_effect	interaction_effect	Intercept_SE	dosage_SE	microbe_SE	interaction_SE	Intercept_qval	dosage_qval	microbe_qval	interaction_qval	microbe	symbol
259948	ENSG00000159708	rs16957378	0.119643429	0.318045895	0.17431656	0.080077643	-0.236010055	0.241235629	-0.086132235	-0.183647477	0.14968499	0.239774995	0.062720644	0.103312433	0.166701804	0.135634061	0.974916192	0.944015052	Bacteria.Firmicutes.Clostridia.Clostridiales.Ruminococcaceae.Ruminococcus.1	LRRC36
259949	ENSG00000159708	rs16957378	0.863328943	0.440619667	0.445019062	0.84153423	0.03537259	0.284994489	-0.04286791	0.032266919	0.204689587	0.367340641	0.055792066	0.160755306	0.609427933	0.242317038	0.821645504	0.995251343	Bacteria.Proteobacteria.Gammaproteobacteria	LRRC36
259950	ENSG00000159708	rs16957378	0.462148405	0.079683528	0.88640499	0.379658255	-0.097106359	0.412931143	-0.009984544	0.137696602	0.131290792	0.231987263	0.069623384	0.155684221	0.236241094	0.027639393	0.766217339	0.955303348	Bacteria.Firmicutes.Bacilli.Lactobacillales.Streptococcaceae	LRRC36
259951	ENSG00000159708	rs16957378	0.556919827	0.327780895	0.922881183	0.951071582	-0.083841519	0.367264668	0.005149036	-0.008242152	0.142001164	0.372515711	0.052986743	0.133812232	0.321774125	0.129436905	0.965800035	0.997412515	Bacteria.Proteobacteria.Gammaproteobacteria.Enterobacteriales.Enterobacteriaceae.Citrobacter	LRRC36
259952	ENSG00000159708	rs16957378	0.688015734	0.106055224	0.815156559	0.227802715	-0.066979745	0.404083293	0.01669472	0.148436238	0.166070547	0.246602548	0.071127604	0.121933069	0.382415522	0.051644353	0.928428625	0.924960833	Bacteria.Firmicutes.Clostridia.Clostridiales.Ruminococcaceae.Ruminococcus.2	LRRC36
259953	ENSG00000159708	rs16957378	0.476487707	0.239191993	0.848025373	0.761477002	-0.109177181	0.481360157	0.013604862	-0.057042788	0.152471898	0.405273341	0.070714025	0.187147793	0.307184544	0.095780019	0.993501001	0.954085234	Bacteria.Firmicutes.Erysipelotrichia.Erysipelotrichales	LRRC36
259954	ENSG00000159708	rs16957378	0.404797567	0.029796265	0.419254324	0.08020525	-0.101203953	0.547965329	-0.037397133	0.160245778	0.120701855	0.246733799	0.04601018	0.090186603	0.194546609	0.011603488	0.756513471	0.834704795	Bacteria.Fusobacteria.Fusobacteriia.Fusobacteriales.Fusobacteriaceae.Fusobacterium	LRRC36
259955	ENSG00000159708	rs16957378	0.365988182	0.118967452	0.575713346	0.606043832	-0.131232442	0.469593762	-0.037864437	0.071043882	0.144167359	0.297276523	0.067320257	0.137094439	0.295172175	0.061608639	0.948763256	0.971417375	Bacteria.Firmicutes.Clostridia.Clostridiales.Ruminococcaceae.Ruminococcaceae.UCG.003	LRRC36
259956	ENSG00000159708	rs16957378	0.48465279	0.382873148	0.927163287	0.933402686	-0.095460697	0.349925876	-0.006384678	-0.015778682	0.135829352	0.398333462	0.06957695	0.188101523	0.245361955	0.120902555	0.998173674	0.999631787	Bacteria.Firmicutes.Bacilli.Bacillales	LRRC36
259957	ENSG00000159708	rs16957378	0.906801397	0.194899097	0.497380344	0.99346114	-0.018913972	0.350498794	-0.033172016	0.001036983	0.160936488	0.26765468	0.048611509	0.126054904	0.547434851	0.098798759	0.959420401	0.971088018	Bacteria.Proteobacteria.Gammaproteobacteria.Enterobacteriales.Enterobacteriaceae	LRRC36
259958	ENSG00000159708	rs16957378	0.309169047	0.696189889	0.493420925	0.767222538	-0.198457878	0.213370154	-0.051799771	-0.063564102	0.193643119	0.544063814	0.07521296	0.213853148	0.456061335	0.360603943	0.996483139	0.890244094	Bacteria.Bacteroidetes.Bacteroidia.Bacteroidales.Porphyromonadaceae.Butyricimonas	LRRC36
259959	ENSG00000159708	rs16957378	0.832449699	0.911760639	0.699981672	0.214323563	-0.037655289	0.039632659	0.032531167	-0.235846459	0.177284882	0.356268498	0.084054085	0.188099468	0.536735351	0.331167735	0.999274386	0.998480911	Bacteria.Firmicutes.Clostridia.Clostridiales.Ruminococcaceae.Ruminococcaceae.UCG.013	LRRC36
259960	ENSG00000159708	rs16957378	0.769778514	0.144199905	0.633957223	0.83679315	-0.044535407	0.424506755	-0.027917438	-0.024737451	0.151547369	0.287242885	0.058357698	0.11961304	0.428068973	0.086391517	0.970184809	0.952221036	Bacteria.Proteobacteria.Betaproteobacteria.Burkholderiales	LRRC36
259961	ENSG00000159708	rs16957378	0.411606452	0.003372506	0.963122361	0.00728306	-0.106922013	0.798614003	0.002388215	-0.324128453	0.129397241	0.26254852	0.051457324	0.117036396	0.253496352	0.003436129	0.95947346	0.464939425	Bacteria.Firmicutes.Clostridia.Clostridiales.Lachnospiraceae.Roseburia	LRRC36
259962	ENSG00000159708	rs16957378	0.411490802	0.279239132	0.843199835	0.365858137	-0.113404356	0.276139092	-0.013837556	-0.128784086	0.137208077	0.253106024	0.069681668	0.141439066	0.249836098	0.073263821	0.963722971	0.909411107	Bacteria.Firmicutes.Clostridia.Clostridiales.Lachnospiraceae..Eubacterium..eligens.group	LRRC36
259963	ENSG00000159708	rs16957378	0.379649731	0.155243743	0.630540085	0.690350565	-0.141707727	0.474088364	0.03118629	-0.048749279	0.160216446	0.329754684	0.064538748	0.121832619	0.279052319	0.075982427	0.99514452	0.969189617	Bacteria.Firmicutes.Clostridia.Clostridiales.Ruminococcaceae.Subdoligranulum	LRRC36
259964	ENSG00000159708	rs16957378	0.448531119	0.111714135	0.974108944	0.640371003	-0.095597919	0.374007685	0.001609103	0.046139173	0.125388994	0.232001492	0.049391371	0.098305776	0.193155911	0.039604627	0.999801261	0.991974206	Bacteria.Proteobacteria.Betaproteobacteria.Burkholderiales.Alcaligenaceae.Parasutterella	LRRC36
259965	ENSG00000159708	rs16957378	0.346530727	0.014005049	0.729387581	0.059185554	-0.11670834	0.681592255	-0.021565279	0.267131148	0.123095416	0.270009933	0.062074151	0.139133194	0.18563861	0.006268364	0.74393215	0.858887419	Bacteria.Firmicutes.Clostridia.Clostridiales.Peptostreptococcaceae	LRRC36
259966	ENSG00000159708	rs16957378	0.459869589	0.062460873	0.692569935	0.262676752	-0.124564388	0.451490618	-0.041469181	0.150625023	0.167557322	0.238241602	0.104428264	0.133327647	0.329907764	0.04431856	0.880649234	0.987554159	Bacteria.Firmicutes.Clostridia.Clostridiales.Family.XIII	LRRC36
259967	ENSG00000159708	rs16957378	0.693217885	0.24904692	0.969366922	0.798761445	-0.09614243	0.465934759	0.003154353	-0.039118133	0.242646651	0.400657152	0.081828677	0.152816374	0.705781692	0.284153729	0.996108676	0.998901623	Bacteria.Firmicutes.Clostridia.Clostridiales.Lachnospiraceae..Ruminococcus..gnavus.group	LRRC36
259968	ENSG00000159708	rs16957378	0.340113981	0.178010473	0.567481217	0.830651743	-0.179636446	0.364344567	-0.039159067	-0.023366914	0.18694772	0.267620785	0.068144119	0.108827684	0.415235065	0.156140629	0.984987993	0.979204363	Bacteria.Proteobacteria.Deltaproteobacteria.Desulfovibrionales.Desulfovibrionaceae.Desulfovibrio	LRRC36
259969	ENSG00000159708	rs16957378	0.381761833	0.104434987	0.614904054	0.852341073	-0.117022427	0.395885012	-0.032065134	0.021127539	0.132898417	0.240454589	0.063434718	0.113064171	0.207020724	0.028202421	0.999989953	0.995366106	Bacteria.Firmicutes.Clostridia.Clostridiales.Christensenellaceae	LRRC36
259970	ENSG00000159708	rs16957378	0.343312174	0.033857756	0.495319259	0.067687798	-0.167441864	0.53346933	-0.04990573	0.242906905	0.175423118	0.246191357	0.072783305	0.130763881	0.339486654	0.04056677	0.873209302	0.776421607	Bacteria.Firmicutes.Clostridia.Clostridiales.Lachnospiraceae..Eubacterium..xylanophilum.group	LRRC36
259971	ENSG00000159708	rs16957378	0.372246703	0.031345499	0.923008382	0.105744509	-0.108798647	0.52474456	0.005272054	-0.177164557	0.121104841	0.238567636	0.054342593	0.108021246	0.16169208	0.011266488	0.997501135	0.994860843	Bacteria.Firmicutes.Clostridia.Clostridiales.Ruminococcaceae.Ruminococcaceae.UCG.002	LRRC36
259972	ENSG00000159708	rs16957378	0.232296778	0.395273802	0.360920071	0.500141512	-0.189861373	0.259750784	0.064508878	0.123128224	0.157489874	0.303562695	0.070117889	0.18160491	0.247616937	0.191548155	0.998793879	0.998019463	Bacteria.Firmicutes.Clostridia.Clostridiales.Lachnospiraceae.Blautia	LRRC36
259973	ENSG00000159708	rs16957378	0.460197407	0.102348737	0.853826401	0.943453325	-0.105631921	0.387465154	0.013317229	0.009121143	0.14219467	0.233892761	0.071999988	0.128104645	0.254677941	0.045797114	0.997851323	0.98555757	Bacteria.Firmicutes.Clostridia.Clostridiales.Lachnospiraceae.Fusicatenibacter	LRRC36
259974	ENSG00000159708	rs16957378	0.22239889	0.465349137	0.302525705	0.772084242	-0.437760958	0.595975974	0.077461213	-0.048214544	0.355386492	0.811592455	0.074542662	0.165775785	0.744728422	0.649213172	0.956359196	0.942918039	Bacteria.Firmicutes.Clostridia.Clostridiales.Ruminococcaceae	LRRC36
259975	ENSG00000159708	rs16957378	0.256491027	0.39090474	0.24585533	0.593826805	-0.159217023	0.264751529	-0.067690127	-0.068474723	0.139097486	0.30654744	0.057811098	0.12777437	0.16941091	0.125593819	0.998970432	0.998994847	Bacteria.Firmicutes.Erysipelotrichia.Erysipelotrichales.Erysipelotrichaceae.Erysipelatoclostridium	LRRC36
259976	ENSG00000159708	rs16957378	0.857752475	0.184223657	0.49709661	0.820800771	-0.028094764	0.424856304	0.065175998	0.048069894	0.156135695	0.316605645	0.095448137	0.211371269	0.455304703	0.097199294	0.924982598	0.989731238	Bacteria.Actinobacteria.Coriobacteriia.Coriobacteriales.Coriobacteriaceae	LRRC36
259977	ENSG00000159708	rs16957378	0.491474632	0.890974726	0.807345871	0.335470223	-0.119177849	0.054989846	-0.016993525	-0.159571794	0.172266181	0.39963271	0.069408826	0.16446666	0.458184282	0.360424659	0.997152221	0.990360691	Bacteria.Firmicutes.Clostridia.Clostridiales.Family.XI	LRRC36
259978	ENSG00000159708	rs16957378	0.677027608	0.390794616	0.681102118	0.340511195	-0.060858021	0.236588228	0.02398036	-0.119363584	0.14546113	0.273874019	0.058094078	0.124324664	0.31852412	0.13826769	0.999305535	0.989974535	Bacteria.Proteobacteria.Gammaproteobacteria.Pseudomonadales.Pseudomonadaceae.Pseudomonas	LRRC36
259979	ENSG00000159708	rs16957378	0.574284904	0.110286653	0.521027475	0.645627033	-0.069952226	0.369918112	-0.042513897	-0.069571874	0.123905104	0.228531484	0.065891516	0.150600529	0.221242984	0.033180388	0.997048205	0.999513539	Bacteria.Firmicutes.Clostridia.Clostridiales.Lachnospiraceae.Dorea	LRRC36
259980	ENSG00000159708	rs16957378	0.246706012	0.070535758	0.31950063	0.394787183	-0.166765301	0.515989612	-0.054719127	0.08471866	0.142686126	0.280706043	0.054552798	0.09890563	0.193147216	0.042764096	0.995652601	0.993943049	Bacteria.Firmicutes.Clostridia.Clostridiales.Clostridiaceae.1	LRRC36
259981	ENSG00000159708	rs16957378	0.330234414	0.057591731	0.141950287	0.313489114	-0.119574486	0.451173922	0.074167081	-0.117053373	0.121905442	0.233467067	0.049899065	0.115245915	0.148469087	0.018847627	0.934169653	0.990835033	Bacteria.Bacteroidetes.Bacteroidia.Bacteroidales.Porphyromonadaceae.Parabacteroides	LRRC36
259982	ENSG00000159708	rs16957378	0.555099432	0.600619093	0.647969539	0.805866908	-0.376234002	0.718529412	0.049808414	-0.059387131	0.634284518	1.365904579	0.108590319	0.240676458	0.987348183	0.757986041	0.996576058	0.870823294	Bacteria.Firmicutes.Clostridia.Clostridiales	LRRC36
259983	ENSG00000159708	rs16957378	0.43792706	0.085616587	0.83826973	0.344549033	-0.097022331	0.398892961	0.009288148	-0.09871831	0.124318836	0.228574915	0.045326986	0.103691063	0.179154853	0.033343715	0.99994518	0.999865593	Bacteria.Bacteroidetes.Bacteroidia.Bacteroidales.Prevotellaceae	LRRC36
259984	ENSG00000159708	rs16957378	0.382249162	0.051090903	0.414563009	0.092501049	-0.105845589	0.453679372	0.047052465	-0.197116951	0.12032911	0.22833912	0.057306358	0.115467698	0.166841609	0.016444051	0.998880039	0.911592816	Bacteria.Proteobacteria.Deltaproteobacteria.Desulfovibrionales.Desulfovibrionaceae.Bilophila	LRRC36
259985	ENSG00000159708	rs16957378	0.467754117	0.168862025	0.80200551	0.363295017	-0.089940692	0.325383016	0.014383143	0.177627201	0.1231455	0.233900595	0.057129381	0.194035459	0.208017171	0.048776322	0.999334555	0.984995763	Bacteria.Firmicutes.Erysipelotrichia.Erysipelotrichales.Erysipelotrichaceae.Erysipelotrichaceae.UCG.003	LRRC36
259986	ENSG00000159708	rs16957378	0.441709933	0.071002801	0.944030369	0.184408126	-0.103407316	0.42202543	-0.003642756	-0.160286387	0.133605705	0.22997857	0.051690168	0.119497346	0.237010362	0.029271682	0.884140881	0.869497376	Bacteria.Firmicutes.Negativicutes.Selenomonadales.Acidaminococcaceae.Phascolarctobacterium	LRRC36
259987	ENSG00000159708	rs16957378	0.851582587	0.214886491	0.501933405	0.913279709	-0.029075105	0.401270277	0.071433672	0.027019072	0.154790972	0.320431173	0.105802765	0.247153849	0.438650916	0.106665179	0.868121553	0.994989321	Bacteria.Actinobacteria.Coriobacteriia.Coriobacteriales	LRRC36
259988	ENSG00000159708	rs16957378	0.234369792	0.395208594	0.251272178	0.003212665	-0.134753383	0.182657001	-0.047919848	-0.273221221	0.112280085	0.213435965	0.041402273	0.089333384	0.148092286	0.096606012	0.626925929	0.350847547	Bacteria.Proteobacteria.Betaproteobacteria.Burkholderiales.Alcaligenaceae.Sutterella	LRRC36
259989	ENSG00000159708	rs16957378	0.368175393	0.105010422	0.573073058	0.839088378	-0.120598639	0.396596222	-0.035691927	0.022616055	0.133095363	0.241294252	0.063020366	0.110937885	0.204200233	0.027861346	0.999417824	0.997023453	Bacteria.Firmicutes.Clostridia.Clostridiales.Christensenellaceae.Christensenellaceae.R.7.group	LRRC36
259990	ENSG00000159708	rs16957378	0.480860321	0.101208503	0.901404012	0.255332816	-0.104031911	0.390069596	-0.01180366	-0.20405104	0.146743513	0.234665796	0.094911168	0.177827994	0.284655028	0.044936454	0.84628754	0.742232913	Bacteria.Firmicutes.Clostridia.Clostridiales.Ruminococcaceae.Butyricicoccus	LRRC36
259991	ENSG00000159708	rs16957378	0.371301724	0.715368357	0.54744883	0.842803176	-0.218790871	0.253411622	0.040138029	0.041836823	0.24305459	0.691955622	0.066376285	0.210138581	0.606512281	0.530583064	0.838789017	0.914589057	Bacteria.Firmicutes.Clostridia.Clostridiales.Lachnospiraceae..Eubacterium..rectale.group	LRRC36
259992	ENSG00000159708	rs16957378	0.354123766	0.08045558	0.525419235	0.449458622	-0.139665439	0.413223181	-0.045789418	0.089278196	0.149664652	0.232759846	0.071724724	0.117340628	0.253383711	0.042151542	0.914565013	0.87654265	Bacteria.Firmicutes.Clostridia.Clostridiales.Ruminococcaceae.Ruminococcaceae.UCG.005	LRRC36
259993	ENSG00000159708	rs16957378	0.485595513	0.112583437	0.7684	0.219532482	-0.088686466	0.366168221	0.018265075	-0.161240728	0.126464238	0.227700117	0.061772359	0.130080357	0.232836513	0.031832004	0.904448165	0.968856518	Bacteria.Firmicutes.Clostridia.Clostridiales.Lachnospiraceae..Eubacterium..hallii.group	LRRC36
259994	ENSG00000159708	rs16957378	0.356250946	0.147915105	0.658507762	0.388916431	-0.150284386	0.353435206	0.038930273	0.140758093	0.161762121	0.241401908	0.087684318	0.162293329	0.318296628	0.07615988	0.947972896	0.972299477	Bacteria.Actinobacteria	LRRC36
259995	ENSG00000159708	rs16957378	0.603261812	0.382786526	0.961453966	0.954401724	-0.08521485	0.363412575	0.003060978	-0.008627226	0.163176359	0.413610122	0.063096112	0.150305825	0.409466464	0.149508868	0.999170056	0.997803387	Bacteria.Actinobacteria.Actinobacteria.Micrococcales	LRRC36
259996	ENSG00000159708	rs16957378	0.804580201	0.152147208	0.639208712	0.847992632	-0.03949941	0.420344287	-0.028700144	-0.023045003	0.159002028	0.290146454	0.060937202	0.119754944	0.51636559	0.083837363	0.960909522	0.932902361	Bacteria.Proteobacteria.Betaproteobacteria	LRRC36
259997	ENSG00000159708	rs16957378	0.28073405	0.512475246	0.417761372	0.816771679	-0.183194262	0.278121771	-0.060641886	-0.041198424	0.168441279	0.422324055	0.074368327	0.177101508	0.271030594	0.238000476	0.988161388	0.958055178	Bacteria.Firmicutes.Bacilli.Lactobacillales.Carnobacteriaceae	LRRC36
259998	ENSG00000159708	rs16957378	0.887201733	0.339638374	0.650796847	0.797264461	-0.026561215	0.316558595	0.041703456	-0.039847805	0.186531797	0.329116104	0.091710697	0.154491521	0.527514899	0.178754062	0.998330087	0.999834196	Bacteria.Actinobacteria.Coriobacteriia.Coriobacteriales.Coriobacteriaceae.Collinsella	LRRC36
259999	ENSG00000159708	rs16957378	0.827206519	0.632494575	0.231030757	0.385627221	0.035333466	0.177185416	0.106181437	-0.146635341	0.161226744	0.368788825	0.087836219	0.167895702	0.471233679	0.220217846	0.999550585	0.940419146	Bacteria.Firmicutes.Clostridia.Clostridiales.Lachnospiraceae.Lachnospiraceae.ND3007.group	LRRC36
260000	ENSG00000159708	rs16957378	0.598866285	0.371819859	0.874723794	0.027542301	-0.069651755	0.207711896	0.007847014	0.216858196	0.131770148	0.230998604	0.049578515	0.096223357	0.238003583	0.096411386	0.99894297	0.998882343	Bacteria.Verrucomicrobia.Verrucomicrobiae.Verrucomicrobiales.Verrucomicrobiaceae.Akkermansia	LRRC36
260001	ENSG00000159708	rs16957378	0.379185739	0.077605574	0.609244564	0.291089623	-0.183246935	0.770065289	-0.037649501	0.15129759	0.206978376	0.429559262	0.073304631	0.142162371	0.479212852	0.112988306	0.999437234	0.98110946	Bacteria.Proteobacteria.Betaproteobacteria.Neisseriales.Neisseriaceae	LRRC36
260002	ENSG00000159708	rs16957378	0.78861697	0.667214743	0.938146825	0.960568275	-0.125957243	0.432021003	0.007052586	-0.010348334	0.467897817	1.00025748	0.090539027	0.208515705	0.902016862	0.685224162	0.895692025	0.881705892	Bacteria.Firmicutes.Clostridia.Clostridiales.Lachnospiraceae	LRRC36
260003	ENSG00000159708	rs16957378	0.436922319	0.059487296	0.792952878	0.40822471	-0.095269392	0.475139932	0.018164229	0.151003667	0.12180417	0.247774872	0.068923109	0.18142298	0.201184345	0.017499305	0.998239218	0.961146463	Bacteria.Firmicutes.Clostridia.Clostridiales.Ruminococcaceae.Flavonifractor	LRRC36
260004	ENSG00000159708	rs16957378	0.4048792	0.029852022	0.421438927	0.079673481	-0.101166527	0.546634093	-0.03723029	0.16036408	0.120678297	0.246221276	0.046021824	0.090090452	0.194928899	0.011291278	0.771127691	0.834246709	Bacteria.Fusobacteria.Fusobacteriia.Fusobacteriales	LRRC36
260005	ENSG00000159708	rs16957378	0.735147557	0.470708817	0.809191446	0.92175517	-0.059895359	0.346118937	0.01703433	-0.01720332	0.176309001	0.477075067	0.070262191	0.174476861	0.557179117	0.240758765	0.99946547	0.97213975	Bacteria.Firmicutes.Erysipelotrichia.Erysipelotrichales.Erysipelotrichaceae..Clostridium..innocuum.group	LRRC36
260006	ENSG00000159708	rs16957378	0.384009542	0.011452601	0.964848052	0.064702181	-0.112598788	0.774361404	0.002685807	0.214208665	0.128483706	0.297681968	0.060712291	0.114019331	0.208720392	0.007876548	0.859816064	0.956405468	Bacteria.Firmicutes.Clostridia.Clostridiales.Peptostreptococcaceae.Intestinibacter	LRRC36
260007	ENSG00000159708	rs16957378	0.357074193	0.229686653	0.973987436	0.019829598	-0.111588831	0.270428054	-0.001765997	-0.2993859	0.120318381	0.223054362	0.053953952	0.12539135	0.208094454	0.062485558	0.870424584	0.592316806	Bacteria.Firmicutes.Clostridia.Clostridiales.Lachnospiraceae.Lachnospira	LRRC36
260008	ENSG00000159708	rs16957378	0.622825678	0.337331483	0.791604097	0.424736222	-0.075262358	0.26326859	0.015515381	-0.081639972	0.152300004	0.272398969	0.058482069	0.101642044	0.400186298	0.15486769	0.936186444	0.926870238	Bacteria.Firmicutes.Clostridia.Clostridiales.Lachnospiraceae.Lachnospiraceae.UCG.010	LRRC36
260009	ENSG00000159708	rs16957378	0.95596016	0.103774111	0.653641645	0.379378926	-0.012808542	0.645310063	0.04647773	0.146406877	0.231059204	0.391188864	0.103110244	0.165434774	0.68909214	0.109028583	0.998723033	0.998920199	Bacteria.Firmicutes.Clostridia.Clostridiales.Lachnospiraceae..Eubacterium..ventriosum.group	LRRC36
260010	ENSG00000159708	rs16957378	0.44562178	0.257047616	0.311692841	0.419699853	0.303957667	0.995023711	-0.09280424	-0.205228677	0.396123816	0.870314833	0.091030035	0.252738756	0.727835454	0.542210645	0.874892407	0.99665811	Bacteria.Proteobacteria	LRRC36
260011	ENSG00000159708	rs16957378	0.072075533	0.119523445	0.087502474	0.651637634	-0.339085736	0.461185652	0.133379622	-0.054884564	0.185499452	0.292401783	0.076899192	0.121009973	0.213810837	0.128869951	0.995261573	0.982774291	Bacteria.Firmicutes.Clostridia.Clostridiales.Lachnospiraceae.Lachnospiraceae.UCG.008	LRRC36
260012	ENSG00000159708	rs16957378	0.216722178	0.027862966	0.278415944	0.141485873	-0.168719633	0.603376578	0.060021715	-0.170301996	0.135275861	0.268300249	0.054920264	0.114442203	0.145883874	0.01878676	0.844977369	0.994448463	Bacteria.Bacteroidetes.Bacteroidia.Bacteroidales.Porphyromonadaceae	LRRC36
260013	ENSG00000159708	rs16957378	0.475022675	0.061112489	0.459018457	0.457489782	-0.088544613	0.491337271	0.047615219	0.098402467	0.123245914	0.25789307	0.063927617	0.131663534	0.217901007	0.020617399	0.717738385	0.952281794	Bacteria.Actinobacteria.Actinobacteria.Bifidobacteriales.Bifidobacteriaceae.Bifidobacterium	LRRC36
260014	ENSG00000159708	rs16957378	0.293868681	0.051007799	0.272319896	0.128780958	-0.127791847	0.436537864	0.061508965	0.171158227	0.1207752	0.219630741	0.055564539	0.111271893	0.137600337	0.022277723	0.996033175	0.929840174	Bacteria.Firmicutes.Clostridia.Clostridiales.Lachnospiraceae.Lachnospiraceae.NK4A136.group	LRRC36
260015	ENSG00000159708	rs16957378	0.672683178	0.472548275	0.696729129	0.124227527	-0.066854292	0.187493599	0.029833887	-0.242522791	0.157541352	0.259511856	0.076214717	0.155752108	0.446724761	0.198850585	0.995559908	0.992258538	Bacteria.Firmicutes.Clostridia.Clostridiales.Ruminococcaceae.Ruminiclostridium.9	LRRC36
260016	ENSG00000159708	rs16957378	0.711866216	0.15311435	0.700621876	0.939627968	-0.056162702	0.376355719	-0.018769453	-0.009636524	0.151404229	0.260405592	0.048605657	0.126752096	0.410348469	0.077537996	0.998302481	0.99762474	Bacteria.Proteobacteria.Gammaproteobacteria.Enterobacteriales.Enterobacteriaceae.Escherichia.Shigella	LRRC36
260017	ENSG00000159708	rs16957378	0.69219683	0.502352482	0.457112334	0.471666623	-0.05204643	0.225610945	-0.041021068	0.096090788	0.130896421	0.334488667	0.054840399	0.132734807	0.307824633	0.133891297	0.997528932	0.993985312	Bacteria.Bacteroidetes.Bacteroidia.Bacteroidales.Rikenellaceae.Alistipes	LRRC36
260018	ENSG00000159708	rs16957378	0.548752408	0.686362568	0.90327439	0.592932068	-0.104128725	0.17712251	-0.008736979	-0.0985192	0.172761205	0.436713407	0.071618053	0.183391925	0.353338637	0.325280377	0.998201428	0.99782309	Bacteria.Firmicutes.Bacilli.Bacillales.Staphylococcaceae.Staphylococcus	LRRC36
260019	ENSG00000159708	rs16957378	0.32856086	0.272083982	0.445872513	0.523864228	-0.32958007	0.880735184	0.047443731	-0.104472618	0.334835733	0.795223091	0.061863874	0.163031829	0.804879949	0.494227374	0.99911693	0.98634337	Bacteria.Bacteroidetes.Bacteroidia.Bacteroidales.Bacteroidaceae.Bacteroides	LRRC36
260020	ENSG00000159708	rs16957378	0.339696981	0.026654791	0.624164749	0.071709804	-0.117551891	0.544742176	0.028505904	-0.213768374	0.122229973	0.240263242	0.057907507	0.116789541	0.16930062	0.011198815	0.906867998	0.93873292	Bacteria.Proteobacteria.Deltaproteobacteria	LRRC36
260021	ENSG00000159708	rs16957378	0.431302899	0.152068188	0.321163892	0.660794748	-0.095575884	0.331185888	0.087559939	0.043753827	0.120704199	0.22855929	0.087596605	0.099258929	0.146593222	0.038005654	0.946830748	0.962141134	Bacteria.Firmicutes.Clostridia.Clostridiales.Ruminococcaceae.Ruminiclostridium.5	LRRC36
260022	ENSG00000159708	rs16957378	0.311290579	0.531292132	0.474673635	0.783199813	-0.171863947	0.265980649	-0.052588473	-0.04885373	0.168437116	0.422627218	0.073140246	0.176829792	0.279895217	0.259511002	0.963485106	0.977431316	Bacteria.Firmicutes.Bacilli.Lactobacillales.Carnobacteriaceae.Granulicatella	LRRC36
260023	ENSG00000159708	rs16957378	0.461088467	0.355494117	0.594596214	0.617393443	-0.288843882	0.816627887	0.036900147	-0.085907293	0.389599074	0.877605664	0.069000064	0.171156993	0.90140863	0.577442682	0.998912436	0.995383189	Bacteria.Bacteroidetes.Bacteroidia.Bacteroidales	LRRC36
260024	ENSG00000159708	rs16957378	0.938594256	0.172312206	0.453192304	0.690702786	-0.012696721	0.540773866	0.048116977	0.051418062	0.164186872	0.391928671	0.063767585	0.128656866	0.549880617	0.111476463	0.999814869	0.942552604	Bacteria.Actinobacteria.Actinobacteria.Corynebacteriales.Corynebacteriaceae	LRRC36
260025	ENSG00000159708	rs16957378	0.281244215	0.058657439	0.414617067	0.416400106	-0.208334639	0.516378795	-0.064382713	0.116425612	0.19176211	0.268376141	0.078422426	0.142360123	0.313623457	0.072604999	0.96209201	0.918571263	Bacteria.Firmicutes.Clostridia.Clostridiales.Ruminococcaceae.Ruminiclostridium.6	LRRC36
260026	ENSG00000159708	rs16957378	0.8382626	0.80925676	0.928604549	0.986285033	-0.160711069	0.359774443	0.011699768	0.004419288	0.784249208	1.484494616	0.130079146	0.256112486	0.999415694	0.895435646	0.990451908	0.984024559	Bacteria.Firmicutes	LRRC36
260027	ENSG00000159708	rs16957378	0.141106313	0.118091167	0.169967651	0.625543205	-0.244150017	0.498646088	-0.075847582	0.055170695	0.163908698	0.314903978	0.054666366	0.112522904	0.189949221	0.085689984	0.999614985	0.99936283	Bacteria.Firmicutes.Clostridia.Clostridiales.Lachnospiraceae.Tyzzerella.4	LRRC36
260028	ENSG00000159708	rs16957378	0.474807555	0.323047541	0.775641025	0.900443062	-0.128125429	0.425125203	-0.019201443	0.019215581	0.178251568	0.426974478	0.067097034	0.153009894	0.491813967	0.19715061	0.999028109	0.997798285	Bacteria.Actinobacteria.Actinobacteria.Micrococcales.Micrococcaceae	LRRC36
260029	ENSG00000159708	rs16957378	0.333595631	0.031917197	0.499656049	0.083286619	-0.118797083	0.520418673	0.039302484	-0.198843247	0.121963862	0.237424743	0.057902391	0.113071166	0.148403514	0.012534805	0.972085394	0.950708623	Bacteria.Proteobacteria.Deltaproteobacteria.Desulfovibrionales.Desulfovibrionaceae	LRRC36
260030	ENSG00000159788	rs13104157	0.060343132	0.012901814	0.785458262	0.413094919	0.755526013	-0.644422861	0.061567302	-0.127941591	0.395346741	0.252132125	0.225254574	0.155331569	0.144337836	0.022535021	0.952627788	0.978883571	Bacteria.Firmicutes.Clostridia.Clostridiales.Family.XIII.Family.XIII.AD3011.group	RGS12
260031	ENSG00000159788	rs13104157	0.06778325	0.062554574	0.65258822	0.71488226	0.958017454	-0.640849057	0.113781414	-0.062598808	0.51591255	0.338285942	0.251602348	0.17062479	0.218562132	0.091925208	0.949301254	0.991517957	Bacteria.Firmicutes.Clostridia.Clostridiales.Ruminococcaceae.Anaerotruncus	RGS12
260032	ENSG00000159788	rs13104157	0.004821623	0.003460421	0.136849217	0.26650264	0.838548627	-0.588902845	0.160065284	-0.078274801	0.28743992	0.194170237	0.106287991	0.069848347	0.009009832	0.002358571	0.937508231	0.922056055	Bacteria.Firmicutes.Negativicutes.Selenomonadales.Veillonellaceae.Dialister	RGS12
260033	ENSG00000159788	rs13104157	0.021804791	0.029391364	0.837780552	0.763549664	0.730702003	-0.498354427	0.031554004	-0.030223299	0.311014921	0.223817822	0.153515325	0.100054443	0.053155991	0.01782165	0.999513786	0.974629405	Bacteria.Firmicutes.Erysipelotrichia.Erysipelotrichales.Erysipelotrichaceae	RGS12
260034	ENSG00000159788	rs13104157	0.010711685	0.011882646	0.608580467	0.761256124	0.755002674	-0.519176254	0.060951228	-0.027286481	0.287447538	0.200662603	0.118453456	0.08943688	0.024530285	0.00846016	0.999550314	0.996901429	Bacteria.Proteobacteria.Gammaproteobacteria.Pseudomonadales	RGS12
260035	ENSG00000159788	rs13104157	0.03163906	0.086064763	0.413778127	0.86792023	1.044161785	-0.573704684	0.134466763	-0.018655118	0.47556385	0.329227139	0.163493864	0.111741078	0.120450437	0.091249522	0.999586829	0.996426659	Bacteria.Firmicutes.Negativicutes.Selenomonadales.Veillonellaceae.Megasphaera	RGS12
260036	ENSG00000159788	rs13104157	0.003107326	0.007960123	0.237778741	0.730144002	0.9776134	-0.580509609	0.176686785	-0.035271836	0.318455662	0.212100234	0.148306711	0.101823987	0.015405264	0.009571235	0.781523581	0.99827201	Bacteria.Firmicutes.Clostridia.Clostridiales.Ruminococcaceae..Eubacterium..coprostanoligenes.group	RGS12
260037	ENSG00000159788	rs13104157	0.004545843	0.004748585	0.288618144	0.561630931	0.881006778	-0.585054959	0.20500679	-0.073682648	0.29986287	0.200177424	0.191635714	0.126304662	0.011121205	0.002700414	0.757996619	0.997649073	Bacteria.Firmicutes.Clostridia.Clostridiales.Ruminococcaceaencultured	RGS12
260038	ENSG00000159788	rs13104157	0.013987104	0.010253391	0.870917396	0.992992625	0.743492208	-0.522936759	0.023898742	-0.000864007	0.294473568	0.197856157	0.146504464	0.098005671	0.021012201	0.004939542	0.998880039	0.998885873	Bacteria.Proteobacteria.Deltaproteobacteria.Desulfovibrionales.Desulfovibrionaceae.Bilophila	RGS12
260039	ENSG00000159788	rs13104157	0.197568469	0.080836087	0.436194053	0.760455331	0.522980914	-0.46475027	-0.119939447	0.031087636	0.401789684	0.262120573	0.153101003	0.10154434	0.250574257	0.076467437	0.84853439	0.918033053	Bacteria.Firmicutes.Clostridia.Clostridiales.Ruminococcaceae.Ruminococcaceae.UCG.014	RGS12
260040	ENSG00000159788	rs13104157	0.638636204	0.322098594	0.390523819	0.663313481	0.277865066	-0.348842923	-0.179908762	0.054689556	0.588965302	0.349668827	0.208142335	0.125058732	0.555565357	0.218025459	0.73453502	0.893463516	Bacteria.Firmicutes.Erysipelotrichia.Erysipelotrichales.Erysipelotrichaceae.Faecalitalea	RGS12
260041	ENSG00000159788	rs13104157	0.93095292	0.76416476	0.461387985	0.553452474	0.082929905	-0.183039993	0.145094609	-0.075333941	0.953466302	0.607585211	0.195838237	0.126475493	0.931307933	0.736866243	0.956359196	0.939156644	Bacteria.Firmicutes.Clostridia.Clostridiales.Ruminococcaceae	RGS12
260042	ENSG00000159788	rs13104157	0.014072342	0.008999335	0.613813077	0.52805582	0.856050894	-0.609638117	-0.07739162	0.060738717	0.339369996	0.226489586	0.152632577	0.095752019	0.032855989	0.00716675	0.937946928	0.915747216	Bacteria.Firmicutes.Clostridia.Clostridiales.Lachnospiraceae.Roseburia	RGS12
260043	ENSG00000159788	rs13104157	0.255494794	0.12541813	0.00686546	0.041269812	0.352377315	-0.320242382	0.517841368	-0.25059123	0.307198247	0.20632703	0.185544401	0.120389164	0.162448461	0.039265907	0.393581776	0.955303348	Bacteria.Firmicutes.Bacilli.Lactobacillales.Streptococcaceae	RGS12
260044	ENSG00000159788	rs13104157	0.11731212	0.112718639	0.168985492	0.1291229	0.527421156	-0.358800867	-0.220418338	0.167817448	0.332356665	0.223204274	0.158493638	0.109199291	0.156895946	0.054364835	0.719589045	0.961152204	Bacteria.Bacteroidetes.Bacteroidia.Bacteroidales.Porphyromonadaceae.Odoribacter	RGS12
260045	ENSG00000159788	rs13104157	0.075345685	0.218115088	0.001618629	0.005811759	-1.167866182	0.519943164	0.764852855	-0.4166577	0.646358438	0.418158684	0.232602612	0.146147225	0.485970203	0.339776611	0.99967607	0.999141757	Bacteria.Firmicutes.Negativicutes.Selenomonadales	RGS12
260046	ENSG00000159788	rs13104157	0.00779507	0.008829501	0.532271646	0.715668965	0.831673261	-0.552752178	0.094359122	-0.038208304	0.303016913	0.204818315	0.150290374	0.104445503	0.025794357	0.008799996	0.914565013	0.897876452	Bacteria.Firmicutes.Clostridia.Clostridiales.Ruminococcaceae.Ruminococcaceae.UCG.005	RGS12
260047	ENSG00000159788	rs13104157	0.015726577	0.014277528	0.632476715	0.799904268	0.873628911	-0.577035579	0.077459933	-0.027896056	0.352371799	0.229266924	0.161214488	0.109613279	0.042116497	0.012818226	0.893399289	0.935365119	Bacteria.Firmicutes.Clostridia.Clostridiales.Ruminococcaceae.Ruminococcus.2	RGS12
260048	ENSG00000159788	rs13104157	0.011019604	0.006014498	0.02261205	0.021069571	0.729377449	-0.530672495	-0.282742617	0.189023097	0.278826172	0.186944801	0.121105464	0.079984183	0.019139545	0.004213636	0.400180889	0.798037827	Bacteria.Firmicutes.Negativicutes.Selenomonadales.Acidaminococcaceae	RGS12
260049	ENSG00000159788	rs13104157	0.194790643	0.101662155	0.007572259	0.044471747	0.396336387	-0.3399962	0.508273932	-0.245802913	0.302583604	0.204818971	0.184474289	0.119980029	0.139549143	0.035730939	0.341825733	0.921307549	Bacteria.Firmicutes.Bacilli.Lactobacillales.Streptococcaceae.Streptococcus	RGS12
260050	ENSG00000159788	rs13104157	0.008823468	0.006942878	0.658911789	0.585335289	0.810072015	-0.57262818	0.054759125	-0.047068185	0.30013817	0.205474194	0.123492533	0.08584373	0.014189292	0.003772043	0.869343365	0.964693841	Bacteria.Proteobacteria.Gammaproteobacteria.Pasteurellales.Pasteurellaceae.Haemophilus	RGS12
260051	ENSG00000159788	rs13104157	0.068061734	0.063898899	0.94498844	0.915043033	0.787303861	-0.518219071	0.01310203	0.013005886	0.424419919	0.274986821	0.189159131	0.121449033	0.138313858	0.060704447	0.988161388	0.958055178	Bacteria.Firmicutes.Bacilli.Lactobacillales.Carnobacteriaceae	RGS12
260052	ENSG00000159788	rs13104157	0.100385912	0.03908561	0.734006879	0.866917665	0.670322791	-0.585944492	-0.050874539	-0.016988628	0.402273337	0.278334437	0.149087245	0.100985185	0.217672237	0.05823971	0.996423631	0.976588979	Bacteria.Bacteroidetes.Bacteroidia.Bacteroidales.Prevotellaceae.Prevotella.7	RGS12
260053	ENSG00000159788	rs13104157	0.007317904	0.008932613	0.250914178	0.458300274	0.788987949	-0.524870453	-0.167174861	0.074256113	0.285067034	0.194797441	0.144327265	0.099535463	0.021164667	0.007698639	0.593331809	0.918676486	Bacteria.Actinobacteria.Actinobacteria	RGS12
260054	ENSG00000159788	rs13104157	0.02331616	0.038252873	0.550826942	0.999830384	0.99930836	-0.582172306	0.116428419	2.81E-05	0.430326526	0.275322605	0.194177372	0.131917291	0.089565371	0.041725012	0.999274386	0.999830384	Bacteria.Firmicutes.Clostridia.Clostridiales.Ruminococcaceae.Ruminococcaceae.UCG.013	RGS12
260055	ENSG00000159788	rs13104157	0.024623273	0.034432767	0.271190738	0.124364958	0.662216191	-0.430097218	-0.126369525	0.117367594	0.287930268	0.199145823	0.113885703	0.075403417	0.038149677	0.01468631	0.632835878	0.743327224	Bacteria.Proteobacteria.Betaproteobacteria.Burkholderiales.Alcaligenaceae.Sutterella	RGS12
260056	ENSG00000159788	rs13104157	0.719764415	0.355260247	0.001405047	0.011084088	0.117675789	-0.200964643	0.64772498	-0.319025911	0.326594186	0.215865069	0.194250254	0.12205997	0.38276612	0.104382822	0.236690841	0.910444892	Bacteria.Firmicutes.Bacilli.Lactobacillales	RGS12
260057	ENSG00000159788	rs13104157	0.230147997	0.22261657	0.380194341	0.356371596	0.49520924	-0.346201622	-0.215176351	0.148412888	0.408867378	0.281189901	0.243560815	0.159788029	0.219855243	0.110993145	0.911325283	0.989731238	Bacteria.Actinobacteria.Coriobacteriia.Coriobacteriales.Coriobacteriaceae	RGS12
260058	ENSG00000159788	rs13104157	0.287745219	0.135710329	0.019878853	0.093894486	0.356569001	-0.361426197	0.358995075	-0.169305299	0.332704491	0.239289103	0.150419935	0.099608414	0.243210059	0.069191264	0.834551776	0.969189617	Bacteria.Firmicutes.Clostridia.Clostridiales.Ruminococcaceae.Subdoligranulum	RGS12
260059	ENSG00000159788	rs13104157	0.043689605	0.039844121	0.560980167	0.724254782	0.679420239	-0.506658318	-0.084493595	0.037078503	0.330373734	0.241630181	0.144595323	0.104657292	0.079392501	0.028698625	0.937318069	0.997412515	Bacteria.Proteobacteria.Gammaproteobacteria.Enterobacteriales.Enterobacteriaceae.Citrobacter	RGS12
260060	ENSG00000159788	rs13104157	0.874227159	0.915354072	0.14440399	0.218849981	-0.103360056	-0.046134415	0.255883288	-0.143482902	0.650442417	0.432392567	0.173233184	0.115581019	0.792260064	0.590439841	0.742119435	0.890273479	Bacteria.Firmicutes.Clostridia.Clostridiales.Lachnospiraceae..Eubacterium..rectale.group	RGS12
260061	ENSG00000159788	rs13104157	0.782208756	0.638385748	0.012244167	0.018499432	0.104051357	-0.119310714	-0.334319038	0.207740564	0.374862952	0.252703127	0.129787499	0.08601021	0.383177683	0.221133154	0.998735039	0.964069752	Bacteria.Bacteroidetes.Bacteroidia.Bacteroidales.Prevotellaceae.Prevotella.9	RGS12
260062	ENSG00000159788	rs13104157	0.003923703	0.010411419	0.172941586	0.618638058	1.300782381	-0.716736448	0.25709083	-0.061722837	0.435124336	0.271771904	0.186605154	0.123410415	0.034584622	0.017515918	0.998768023	0.993344858	Bacteria.Firmicutes.Clostridia.Clostridiales.Ruminococcaceae.Ruminococcaceae.NK4A214.group	RGS12
260063	ENSG00000159788	rs13104157	0.003119496	0.001328679	0.078161846	0.054867135	1.329652245	-0.898295342	-0.317838067	0.215079558	0.433320327	0.267936022	0.177637	0.110037018	0.021713428	0.003116286	0.951961461	0.794257326	Bacteria.Proteobacteria.Betaproteobacteria	RGS12
260064	ENSG00000159788	rs13104157	0.003382928	0.002441919	0.11996444	0.130712157	1.17461258	-0.782851433	-0.246436141	0.149893423	0.386294772	0.248398021	0.15643567	0.097947875	0.014153089	0.003663767	0.999507593	0.935584968	Bacteria.Firmicutes.Clostridia.Clostridiales.Lachnospiraceae.Lachnoclostridium	RGS12
260065	ENSG00000159788	rs13104157	0.048208607	0.026412633	0.747476231	0.875429526	0.696489678	-0.517486297	-0.047701115	0.014580791	0.346014707	0.227862554	0.147535977	0.092649788	0.082057049	0.020514894	0.99830237	0.997282036	Bacteria.Firmicutes.Clostridia.Clostridiales.Clostridiaceae.1.Clostridium.sensu.stricto.1	RGS12
260066	ENSG00000159788	rs13104157	0.057043456	0.030064682	0.409713863	0.681764791	0.631477595	-0.484240075	0.109577458	-0.035883358	0.326029482	0.218409974	0.13207287	0.08712171	0.06981682	0.015788263	0.997466038	0.994665467	Bacteria.Bacteroidetes.Bacteroidia.Bacteroidales.Rikenellaceae	RGS12
260067	ENSG00000159788	rs13104157	0.013898063	0.004954556	0.628191137	0.296264929	0.80245724	-0.60494732	-0.071562715	0.098957441	0.317517624	0.208050366	0.147082818	0.093993162	0.026086438	0.005336299	0.898579136	0.994448463	Bacteria.Bacteroidetes.Bacteroidia.Bacteroidales.Porphyromonadaceae	RGS12
260068	ENSG00000159788	rs13104157	0.001028289	0.000493819	0.031427051	0.022975718	1.400728206	-0.933252188	-0.371860343	0.2438238	0.40775533	0.254601821	0.169145297	0.104726441	0.0082117	0.001556965	0.884056387	0.683104148	Bacteria.Proteobacteria.Betaproteobacteria.Burkholderiales	RGS12
260069	ENSG00000159788	rs13104157	0.042065131	0.049067011	0.712666164	0.98861779	0.894428592	-0.563230094	0.061604116	0.001615978	0.431432559	0.280912283	0.166557705	0.112846704	0.093699197	0.03708597	0.988157159	0.999911927	Bacteria.Firmicutes.Clostridia.Clostridiales.Ruminococcaceae.Ruminococcus.1	RGS12
260070	ENSG00000159788	rs13104157	0.00885083	0.007175773	0.602349557	0.641375546	0.791574853	-0.550035771	0.077640094	-0.046185245	0.293409477	0.198220297	0.148297279	0.098700991	0.022027825	0.003899364	0.999417824	0.997023453	Bacteria.Firmicutes.Clostridia.Clostridiales.Christensenellaceae.Christensenellaceae.R.7.group	RGS12
260071	ENSG00000159788	rs13104157	0.344335787	0.402112305	0.49977514	0.335278219	0.485687739	-0.281087945	0.099678526	-0.094816946	0.509926395	0.333323051	0.146892335	0.097686364	0.393778242	0.228758142	0.837193411	0.995251343	Bacteria.Proteobacteria.Gammaproteobacteria	RGS12
260072	ENSG00000159788	rs13104157	0.013203231	0.009371733	0.144571475	0.251286659	0.723230825	-0.514304555	-0.171254793	0.089954651	0.283950336	0.192147294	0.115988793	0.077722324	0.020355635	0.006152185	0.941114973	0.955329568	Bacteria.Proteobacteria.Betaproteobacteria.Burkholderiales.Alcaligenaceae.Parasutterella	RGS12
260073	ENSG00000159788	rs13104157	0.773838749	0.858572842	0.051003546	0.17006418	-0.159390114	-0.070269253	-0.377439747	0.185374092	0.55240479	0.392809148	0.189893739	0.133637112	0.680941881	0.467220257	0.998986731	0.998377846	Bacteria.Firmicutes.Clostridia.Clostridiales.Family.XI.Anaerococcus	RGS12
260074	ENSG00000159788	rs13104157	0.419462002	0.298525143	0.845543175	0.872397411	0.620040593	-0.465448971	0.033095884	-0.016323779	0.763186459	0.444189849	0.169222901	0.101239397	0.677027593	0.349300463	0.999785669	0.99964301	Bacteria.Firmicutes.Clostridia.Clostridiales.Ruminococcaceae.Faecalibacterium	RGS12
260075	ENSG00000159788	rs13104157	0.001383765	0.001356264	0.042737323	0.073511445	1.020521877	-0.683723276	0.254452723	-0.147207035	0.305595519	0.204341854	0.123149607	0.080945696	0.00471609	0.001518571	0.998409995	0.996467843	Bacteria.Verrucomicrobia	RGS12
260076	ENSG00000159788	rs13104157	0.00951573	0.005236003	0.766771131	0.73948955	0.776003785	-0.575116272	-0.035834186	-0.026491191	0.290536227	0.199131343	0.120319013	0.079331082	0.01807288	0.003109367	0.83438846	0.8806471	Bacteria.Fusobacteria.Fusobacteriia.Fusobacteriales.Fusobacteriaceae.Fusobacterium	RGS12
260077	ENSG00000159788	rs13104157	0.011241006	0.007472498	0.981992689	0.537450817	0.738379835	-0.527988861	-0.002826371	0.052966135	0.283081348	0.191293296	0.12474919	0.085441512	0.017339796	0.004099932	0.946208947	0.990835033	Bacteria.Bacteroidetes.Bacteroidia.Bacteroidales.Porphyromonadaceae.Parabacteroides	RGS12
260078	ENSG00000159788	rs13104157	0.356686811	0.267594679	0.531537418	0.504444112	0.490447307	-0.362282075	0.140416031	-0.09397178	0.528386213	0.324027488	0.223246351	0.140008462	0.440556421	0.212791602	0.997570438	0.98026227	Bacteria.Firmicutes.Clostridia.Clostridiales.Lachnospiraceae.Lachnospiraceae.UCG.008	RGS12
260079	ENSG00000159788	rs13104157	0.035359628	0.016705639	0.916451438	0.704085004	0.778452415	-0.594183003	0.017312445	-0.041116745	0.362348009	0.241969554	0.164399421	0.107786966	0.102872525	0.025612876	0.944736363	0.927702211	Bacteria.Firmicutes.Clostridia.Clostridiales.Lachnospiraceae..Eubacterium..xylanophilum.group	RGS12
260080	ENSG00000159788	rs13104157	0.710162106	0.611656931	0.402354197	0.36395605	-0.612446504	0.691060395	0.237601403	-0.210403007	1.64086904	1.354654894	0.281900965	0.23015781	0.987348183	0.760946882	0.996576058	0.809070299	Bacteria.Firmicutes.Clostridia.Clostridiales	RGS12
260081	ENSG00000159788	rs13104157	0.001400651	0.001393145	0.043742706	0.07620148	1.020405851	-0.68367744	0.253371478	-0.146000382	0.305922259	0.204862182	0.123236035	0.081046523	0.004870702	0.001532816	0.99894297	0.998882343	Bacteria.Verrucomicrobia.Verrucomicrobiae.Verrucomicrobiales.Verrucomicrobiaceae.Akkermansia	RGS12
260082	ENSG00000159788	rs13104157	0.017772382	0.036414595	0.974893049	0.561398721	0.795838594	-0.470997611	0.004900301	0.063678818	0.327344228	0.220530932	0.155113839	0.109091477	0.061415124	0.034335427	0.99846362	0.994553009	Bacteria.Firmicutes.Clostridia.Clostridiales.Ruminococcaceae.Ruminiclostridium.9	RGS12
260083	ENSG00000159788	rs13104157	0.030970724	0.03109476	0.587827965	0.551369464	0.691368654	-0.477667761	0.094250152	-0.071630154	0.313598107	0.216831063	0.173046298	0.119626887	0.055273951	0.019749766	0.997851323	0.977487446	Bacteria.Firmicutes.Clostridia.Clostridiales.Lachnospiraceae.Fusicatenibacter	RGS12
260084	ENSG00000159788	rs13104157	0.012768673	0.009470981	0.515659713	0.538637433	0.887905263	-0.613335244	0.110766104	-0.070314282	0.346855989	0.229482113	0.16947865	0.113758986	0.031494463	0.006302989	0.943565085	0.918095151	Bacteria.Firmicutes.Clostridia.Clostridiales.Lachnospiraceae..Eubacterium..eligens.group	RGS12
260085	ENSG00000159788	rs13104157	0.031998682	0.022202229	0.686899724	0.806770584	0.704204912	-0.502092865	-0.060631999	0.024149696	0.321429549	0.214377245	0.149765506	0.098337984	0.039326194	0.009561715	0.800863874	0.977540482	Bacteria.Actinobacteria.Actinobacteria.Bifidobacteriales.Bifidobacteriaceae	RGS12
260086	ENSG00000159788	rs13104157	0.072889376	0.054969383	0.342853189	0.372796681	0.602975762	-0.436561055	0.151335944	-0.096689317	0.330827174	0.223446129	0.158397746	0.107750462	0.105573556	0.031531683	0.99786128	0.999462671	Bacteria.Firmicutes.Clostridia.Clostridiales.Lachnospiraceae.Anaerostipes	RGS12
260087	ENSG00000159788	rs13104157	0.026180819	0.014017448	0.523155718	0.779869117	0.689489817	-0.508736249	-0.105494219	0.028019392	0.30311416	0.201561045	0.164344565	0.099843255	0.036352497	0.006268364	0.709828967	0.896631776	Bacteria.Firmicutes.Clostridia.Clostridiales.Peptostreptococcaceae	RGS12
260088	ENSG00000159788	rs13104157	0.249775657	0.186206645	0.467717124	0.660674916	0.524819508	-0.436185621	-0.133224207	0.056575108	0.451994405	0.326538035	0.182393445	0.128296573	0.335435226	0.136681891	0.999469974	0.993813828	Bacteria.Bacteroidetes.Bacteroidia.Bacteroidales.Porphyromonadaceae.Barnesiella	RGS12
260089	ENSG00000159788	rs13104157	0.037712263	0.021149489	0.268832264	0.451683197	0.637380931	-0.47078689	0.168524826	-0.074493388	0.300557746	0.199339812	0.151123656	0.098392801	0.042923086	0.009515807	0.895322073	0.939697157	Bacteria.Proteobacteria.Deltaproteobacteria	RGS12
260090	ENSG00000159788	rs13104157	0.008520052	0.004567626	0.544639437	0.982041409	0.772286638	-0.57976639	-0.086190806	0.002242377	0.284773282	0.197444381	0.141537022	0.09924162	0.01968004	0.003217775	0.776681171	0.932476478	Bacteria.Firmicutes.Clostridia.Clostridiales.Lachnospiraceae.Lachnospira	RGS12
260091	ENSG00000159788	rs13104157	0.028603287	0.025454779	0.741728058	0.478882199	0.721938874	-0.48494312	0.056443351	-0.075855679	0.322587396	0.212110269	0.170547679	0.106516523	0.039773303	0.013356519	0.903417728	0.868758853	Bacteria.Firmicutes.Clostridia.Clostridiales.Lachnospiraceaencultured	RGS12
260092	ENSG00000159788	rs13104157	0.479382601	0.186251911	0.040450428	0.321923636	0.260664499	-0.326792039	0.306274902	-0.099377801	0.366443521	0.244669113	0.146524806	0.099576804	0.348709346	0.094022328	0.458125154	0.982679299	Bacteria.Firmicutes.Bacilli	RGS12
260093	ENSG00000159788	rs13104157	0.009763863	0.007645728	0.771558988	0.672990607	0.765368371	-0.535380879	-0.037573946	0.036060123	0.28758862	0.194561884	0.128884577	0.085060181	0.015762252	0.003964434	0.996546716	0.99835739	Bacteria.Firmicutes.Clostridia.Clostridiales.Ruminococcaceae.Ruminococcaceae.UCG.002	RGS12
260094	ENSG00000159788	rs13104157	0.08380879	0.156245741	0.664961077	0.95871656	0.958804095	-0.524001525	0.106026735	0.008439655	0.546162489	0.365369894	0.24372373	0.162422258	0.24570973	0.136230369	0.998723033	0.998920199	Bacteria.Firmicutes.Clostridia.Clostridiales.Lachnospiraceae..Eubacterium..ventriosum.group	RGS12
260095	ENSG00000159788	rs13104157	0.04528236	0.023168856	0.044633853	0.069641667	0.595846701	-0.449946379	-0.23596279	0.144161782	0.29197916	0.193542749	0.115267292	0.078170029	0.057821846	0.012704989	0.415089064	0.784212271	Bacteria.Firmicutes.Negativicutes.Selenomonadales.Acidaminococcaceae.Phascolarctobacterium	RGS12
260096	ENSG00000159788	rs13104157	0.001335586	0.000690123	0.044280196	0.031535029	1.234454184	-0.827118608	-0.31114182	0.207764544	0.368387552	0.232240149	0.151731861	0.094566547	0.007521495	0.001545922	0.943988959	0.712423852	Bacteria.Proteobacteria.Betaproteobacteria.Burkholderiales.Alcaligenaceae	RGS12
260097	ENSG00000159788	rs13104157	0.032102587	0.022264483	0.685054945	0.80554377	0.703813922	-0.501869697	-0.061016312	0.024308032	0.321452266	0.214385829	0.149781261	0.09834532	0.039510478	0.009581212	0.801829686	0.976188021	Bacteria.Actinobacteria.Actinobacteria.Bifidobacteriales.Bifidobacteriaceae.Bifidobacterium	RGS12
260098	ENSG00000159788	rs13104157	0.009494445	0.005262588	0.770108387	0.740717162	0.776265616	-0.574750128	-0.035326713	-0.026377201	0.290543469	0.19912854	0.120389165	0.079378098	0.01803223	0.003028973	0.848754566	0.87724048	Bacteria.Fusobacteria.Fusobacteriia.Fusobacteriales	RGS12
260099	ENSG00000159788	rs13104157	0.009282371	0.007095775	0.568886727	0.635257237	0.771385932	-0.540493028	0.084506261	-0.049534371	0.287811123	0.194495483	0.147593217	0.103943905	0.017437515	0.003519932	0.99813953	0.990525521	Bacteria.Firmicutes.Clostridia.Clostridiales.Ruminococcaceae.Flavonifractor	RGS12
260100	ENSG00000159788	rs13104157	0.008497981	0.01490448	0.589226203	0.855775107	0.780933041	-0.513954586	0.060617646	-0.016601583	0.287859926	0.205564994	0.111715002	0.090983738	0.027313434	0.013570653	0.999305535	0.994727898	Bacteria.Proteobacteria.Gammaproteobacteria.Pseudomonadales.Pseudomonadaceae.Pseudomonas	RGS12
260101	ENSG00000159788	rs13104157	0.157027923	0.070732041	0.099180786	0.349146648	0.464583974	-0.396571605	-0.295549623	0.121450932	0.324561262	0.215895156	0.176722268	0.128799231	0.145081113	0.034876829	0.699439699	0.778300993	Bacteria.Firmicutes.Clostridia.Clostridiales.Ruminococcaceae.Butyricicoccus	RGS12
260102	ENSG00000159788	rs13104157	0.016461952	0.004174012	0.573957835	0.291920225	0.796213335	-0.633241803	0.117035464	-0.151841033	0.323482052	0.213362764	0.20712536	0.142920904	0.050277254	0.007163534	0.857149428	0.987554159	Bacteria.Firmicutes.Clostridia.Clostridiales.Family.XIII	RGS12
260103	ENSG00000159788	rs13104157	0.975440672	0.898814503	0.005431645	0.01334844	0.011686891	-0.035133918	-0.428471922	0.276583637	0.378187722	0.27523743	0.149029272	0.108770039	0.557989317	0.342278742	0.999814869	0.87341995	Bacteria.Actinobacteria.Actinobacteria.Corynebacteriales.Corynebacteriaceae	RGS12
260104	ENSG00000159788	rs13104157	0.016502902	0.022665102	0.717294926	0.574070934	0.729747863	-0.489299395	-0.039814533	0.049037721	0.296596288	0.209664158	0.109491229	0.086810977	0.035846073	0.015278383	0.998173674	0.994266973	Bacteria.Firmicutes.Bacilli.Bacillales	RGS12
260105	ENSG00000159788	rs13104157	0.00846937	0.007665263	0.498840262	0.312703282	0.774613597	-0.531850841	0.099117188	-0.097847374	0.285399582	0.193344637	0.145746085	0.096178949	0.015116456	0.005102688	0.636778101	0.889691647	Bacteria.Firmicutes.Negativicutes.Selenomonadales.Veillonellaceae.Veillonella	RGS12
260106	ENSG00000159788	rs13104157	0.783238333	0.767370152	0.553083074	0.513105285	0.250803862	-0.173363145	0.106017801	-0.075363357	0.90796921	0.583639096	0.177823478	0.114609946	0.854562466	0.711534229	0.99911693	0.98634337	Bacteria.Bacteroidetes.Bacteroidia.Bacteroidales.Bacteroidaceae.Bacteroides	RGS12
260107	ENSG00000159788	rs13104157	0.404780955	0.290484169	0.533019518	0.592951373	0.463088309	-0.372887828	-0.133306506	0.073231175	0.552287034	0.34992999	0.212712771	0.136325802	0.507352858	0.220737827	0.996483139	0.880926995	Bacteria.Bacteroidetes.Bacteroidia.Bacteroidales.Porphyromonadaceae.Butyricimonas	RGS12
260108	ENSG00000159788	rs13104157	0.035126534	0.045304326	0.665663705	0.829968058	0.875672566	-0.559221776	0.105494878	-0.032641488	0.407064927	0.274060886	0.243044606	0.151401623	0.093590942	0.037163083	0.999550585	0.979659222	Bacteria.Firmicutes.Clostridia.Clostridiales.Lachnospiraceae.Lachnospiraceae.ND3007.group	RGS12
260109	ENSG00000159788	rs13104157	0.061258711	0.059374727	0.901528456	0.944285724	0.805621646	-0.526571121	0.023108388	0.008448633	0.423099927	0.274470339	0.186046552	0.120435236	0.127814448	0.061170285	0.963485106	0.982359805	Bacteria.Firmicutes.Bacilli.Lactobacillales.Carnobacteriaceae.Granulicatella	RGS12
260110	ENSG00000159788	rs13104157	0.816813919	0.882390029	0.090318197	0.059683239	-0.139688888	0.054145018	-0.352275841	0.236013727	0.600627901	0.364578723	0.204941366	0.123173126	0.518685805	0.48374677	0.393874319	0.581779451	Bacteria.Firmicutes.Erysipelotrichia.Erysipelotrichales.Erysipelotrichaceae.Holdemanella	RGS12
260111	ENSG00000159788	rs13104157	0.494454493	0.432080133	0.395348962	0.488730526	0.371671481	-0.303108335	-0.159091343	0.093313176	0.540962296	0.383449633	0.185954861	0.134026681	0.530287281	0.321038528	0.999437234	0.98110946	Bacteria.Proteobacteria.Betaproteobacteria.Neisseriales.Neisseriaceae	RGS12
260112	ENSG00000159788	rs13104157	0.005750207	0.004391719	0.256655963	0.267670817	0.837303676	-0.580511617	-0.187458845	0.121972421	0.293301581	0.196774806	0.163827879	0.109110466	0.011846769	0.002969826	0.997048205	0.999513539	Bacteria.Firmicutes.Clostridia.Clostridiales.Lachnospiraceae.Dorea	RGS12
260113	ENSG00000159788	rs13104157	0.60051285	0.429199506	0.140457964	0.293811166	0.242713144	-0.259820928	-0.255532415	0.127792107	0.461256148	0.326631171	0.171265777	0.120760937	0.499068859	0.226828563	0.997152221	0.990360691	Bacteria.Firmicutes.Clostridia.Clostridiales.Family.XI	RGS12
260114	ENSG00000159788	rs13104157	0.02170385	0.029497132	0.874987559	0.795449386	0.735551967	-0.500859744	0.024562075	-0.026207636	0.31282947	0.225095004	0.155516789	0.100685771	0.057660093	0.021861788	0.993501001	0.954085234	Bacteria.Firmicutes.Erysipelotrichia.Erysipelotrichales	RGS12
260115	ENSG00000159788	rs13104157	0.036712563	0.019687581	0.847666734	0.992135568	0.723432379	-0.537145485	-0.027593657	-0.000899975	0.339282873	0.224701203	0.143081692	0.090960111	0.065943231	0.017467588	0.998115183	0.998796681	Bacteria.Firmicutes.Clostridia.Clostridiales.Clostridiaceae.1	RGS12
260116	ENSG00000159788	rs13104157	0.295027728	0.181959576	0.707099727	0.797800351	0.577814696	-0.451399315	-0.070760278	0.029919949	0.547412245	0.334627359	0.187502495	0.116315269	0.385661759	0.158392268	0.984987993	0.979204363	Bacteria.Proteobacteria.Deltaproteobacteria.Desulfovibrionales.Desulfovibrionaceae.Desulfovibrio	RGS12
260117	ENSG00000159788	rs13104157	0.025611769	0.013043425	0.43775237	0.716426264	0.684779187	-0.533923166	-0.113081415	0.037065644	0.299848915	0.209241521	0.144840532	0.101605092	0.064708902	0.012589097	0.918096222	0.988362545	Bacteria.Firmicutes.Clostridia.Clostridiales.Ruminococcaceae.Ruminococcaceae.UCG.003	RGS12
260118	ENSG00000159788	rs13104157	0.014414731	0.00940533	0.615393136	0.85823705	0.733399338	-0.528653313	-0.054250836	0.0132963	0.291822514	0.197606436	0.10747375	0.0741491	0.020867545	0.006456801	0.99994518	0.999865593	Bacteria.Bacteroidetes.Bacteroidia.Bacteroidales.Prevotellaceae	RGS12
260119	ENSG00000159788	rs13104157	0.164934866	0.084013786	0.380646275	0.605311828	0.53696532	-0.447415228	-0.111236786	0.042876873	0.382387637	0.255033283	0.126030528	0.082571976	0.206141899	0.067795297	0.999614985	0.99936283	Bacteria.Firmicutes.Clostridia.Clostridiales.Lachnospiraceae.Tyzzerella.4	RGS12
260120	ENSG00000159788	rs13104157	0.338735857	0.347783727	0.182351706	0.204996558	-1.974497429	1.573932769	0.454187332	-0.348231437	2.048964302	1.664417855	0.337000421	0.272037916	0.999415694	0.792937306	0.990344402	0.933994762	Bacteria.Firmicutes	RGS12
260121	ENSG00000159788	rs13104157	0.246204769	0.139667699	0.199109131	0.409689761	0.445358894	-0.384474217	-0.17273655	0.073500701	0.380645468	0.257164784	0.133170223	0.088585249	0.199272649	0.079261832	0.806713785	0.794853409	Bacteria.Firmicutes.Clostridia.Clostridiales.Lachnospiraceae.Tyzzerella	RGS12
260122	ENSG00000159788	rs13104157	0.017717502	0.014206922	0.903292861	0.565479712	0.758920974	-0.520376296	0.018295415	-0.055714006	0.312002267	0.206597685	0.149998477	0.096452828	0.023837624	0.008742033	0.996033175	0.957759426	Bacteria.Firmicutes.Clostridia.Clostridiales.Lachnospiraceae.Lachnospiraceae.NK4A136.group	RGS12
260123	ENSG00000159788	rs13104157	0.020862289	0.014610742	0.785726664	0.807688154	0.730664533	-0.516702654	-0.041392367	0.025279335	0.308657121	0.206027255	0.15163566	0.103439154	0.029620581	0.007631908	0.999334555	0.995754164	Bacteria.Firmicutes.Erysipelotrichia.Erysipelotrichales.Erysipelotrichaceae.Erysipelotrichaceae.UCG.003	RGS12
260124	ENSG00000159788	rs13104157	0.091990758	0.099654195	0.556145119	0.398295368	0.623950903	-0.408453883	0.075378042	-0.071172282	0.364914757	0.244581904	0.127415684	0.083713767	0.129198193	0.056850688	0.998302481	0.99762474	Bacteria.Proteobacteria.Gammaproteobacteria.Enterobacteriales.Enterobacteriaceae.Escherichia.Shigella	RGS12
260125	ENSG00000159788	rs13104157	0.181890955	0.170524967	0.47405844	0.478063321	0.550004711	-0.389294211	-0.181005784	0.123963864	0.407659745	0.280951302	0.251391954	0.173745053	0.18309931	0.089936663	0.864445069	0.994989321	Bacteria.Actinobacteria.Coriobacteriia.Coriobacteriales	RGS12
260126	ENSG00000159788	rs13104157	0.430929652	0.272102434	0.004534468	0.013049236	0.254349919	-0.243864729	0.352869551	-0.2067215	0.320960945	0.220196036	0.120068083	0.081018432	0.329648652	0.149334646	0.613455037	0.521059849	Bacteria.Firmicutes.Negativicutes.Selenomonadales.Veillonellaceae	RGS12
260127	ENSG00000159788	rs13104157	0.017500572	0.014373978	0.659557337	0.740376436	0.851769442	-0.57672104	0.064113997	-0.033264977	0.349473854	0.229379507	0.144882703	0.099969395	0.071923691	0.029185389	0.966546108	0.972183512	Bacteria.Firmicutes.Clostridia.Clostridiales.Ruminococcaceae.Ruminiclostridium.6	RGS12
260128	ENSG00000159788	rs13104157	0.194123686	0.113072783	0.391486446	0.505497669	0.519500939	-0.404886128	-0.132675714	0.065347502	0.396013668	0.252125849	0.153810848	0.097603118	0.144941663	0.04954427	0.998970432	0.998994847	Bacteria.Firmicutes.Erysipelotrichia.Erysipelotrichales.Erysipelotrichaceae.Erysipelatoclostridium	RGS12
260129	ENSG00000159788	rs13104157	0.32681266	0.406876593	0.713690034	0.610506006	0.562465065	-0.341515013	0.075071506	-0.070210843	0.569357902	0.409128363	0.203729469	0.137186744	0.566282947	0.36024339	0.996108676	0.998901623	Bacteria.Firmicutes.Clostridia.Clostridiales.Lachnospiraceae..Ruminococcus..gnavus.group	RGS12
260130	ENSG00000159788	rs13104157	0.008459901	0.006879722	0.546952876	0.5868914	0.794865503	-0.551845214	0.090703226	-0.054377195	0.29281669	0.197781428	0.149809934	0.099587812	0.021058967	0.003838089	0.999989953	0.995249858	Bacteria.Firmicutes.Clostridia.Clostridiales.Christensenellaceae	RGS12
260131	ENSG00000159788	rs13104157	0.159425798	0.07424359	0.958711281	0.821819963	0.727805977	-0.576395989	-0.010910136	-0.02918062	0.511433798	0.317771246	0.209940114	0.129058894	0.275667895	0.073206496	0.99946547	0.972078348	Bacteria.Firmicutes.Erysipelotrichia.Erysipelotrichales.Erysipelotrichaceae..Clostridium..innocuum.group	RGS12
260132	ENSG00000159788	rs13104157	0.011256132	0.008549899	0.991754721	0.880492197	0.761496533	-0.534120944	-0.001625399	-0.015405836	0.292000826	0.197045789	0.156690182	0.102073504	0.017316901	0.005252967	0.999695111	0.956215043	Bacteria.Firmicutes.Clostridia.Clostridiales.Lachnospiraceae.Coprococcus.1	RGS12
260133	ENSG00000159788	rs13104157	0.4077989	0.550469428	0.927501561	0.871730225	0.861088425	-0.427716608	-0.022791735	-0.028181123	1.033608404	0.712697181	0.249534827	0.173860998	0.717936387	0.667199998	0.934387102	0.99665811	Bacteria.Proteobacteria	RGS12
260134	ENSG00000159788	rs13104157	0.009450557	0.007425723	0.680283025	0.639674893	0.800990504	-0.56525205	0.051306156	-0.040813927	0.299604008	0.204624024	0.123955272	0.086778529	0.015305793	0.003862493	0.8553295	0.913636806	Bacteria.Proteobacteria.Gammaproteobacteria.Pasteurellales.Pasteurellaceae	RGS12
260135	ENSG00000159788	rs13104157	0.035703274	0.016356075	0.68857936	0.936747518	0.686667844	-0.513345867	-0.064689323	0.007896664	0.320242527	0.208345571	0.160698405	0.099127708	0.048450654	0.010257793	0.836966594	0.997196001	Bacteria.Firmicutes.Clostridia.Clostridiales.Peptostreptococcaceae.Intestinibacter	RGS12
260136	ENSG00000159788	rs13104157	0.033832899	0.018070029	0.701871236	0.819139603	0.701799058	-0.580971681	-0.040978709	-0.020453432	0.323827296	0.239613421	0.106586841	0.089096394	0.096160644	0.031158225	0.998201428	0.99782309	Bacteria.Firmicutes.Bacilli.Bacillales.Staphylococcaceae.Staphylococcus	RGS12
260137	ENSG00000159788	rs13104157	0.69638425	0.757649656	0.323084633	0.425911131	-0.527894981	0.358980758	0.259899962	-0.177247076	1.346965667	1.158555134	0.261050674	0.221236726	0.897335589	0.707950781	0.876277026	0.810360002	Bacteria.Firmicutes.Clostridia.Clostridiales.Lachnospiraceae	RGS12
260138	ENSG00000159788	rs13104157	0.876088716	0.885871727	0.36781363	0.340434145	-0.166737394	0.099180363	0.17937404	-0.122932916	1.065172436	0.688342082	0.197810829	0.128021776	0.922645073	0.75258471	0.998947111	0.981145089	Bacteria.Bacteroidetes	RGS12
260139	ENSG00000159788	rs13104157	0.018059087	0.017951327	0.244455379	0.161047497	0.695496732	-0.47549743	0.252907128	-0.197832801	0.286819237	0.195901103	0.215350291	0.139566912	0.020267951	0.007409116	0.946830748	0.956901174	Bacteria.Firmicutes.Clostridia.Clostridiales.Ruminococcaceae.Ruminiclostridium.5	RGS12
260140	ENSG00000159788	rs13104157	0.047749965	0.029620204	0.386405248	0.490467112	0.640204161	-0.478250301	-0.102182673	0.054375682	0.317379924	0.215102497	0.117190818	0.078414468	0.100003304	0.028956128	0.875070107	0.926870238	Bacteria.Firmicutes.Clostridia.Clostridiales.Lachnospiraceae.Lachnospiraceae.UCG.010	RGS12
260141	ENSG00000159788	rs13104157	0.876045557	0.885820039	0.367784635	0.340402697	-0.166796591	0.099226207	0.179386327	-0.122942637	1.065176502	0.688346307	0.19781233	0.128023504	0.921125395	0.751887376	0.998912436	0.981117471	Bacteria.Bacteroidetes.Bacteroidia.Bacteroidales	RGS12
260142	ENSG00000159788	rs13104157	0.010225175	0.011626902	0.370793406	0.293022196	0.755443376	-0.510565408	0.117587615	-0.099632171	0.285714625	0.196706045	0.130488404	0.093995319	0.021223919	0.005797724	0.850905	0.968856518	Bacteria.Firmicutes.Clostridia.Clostridiales.Lachnospiraceae..Eubacterium..hallii.group	RGS12
260143	ENSG00000159788	rs13104157	0.481592637	0.727113287	0.329171404	0.161726412	0.333373403	-0.119035505	-0.229351551	0.228284521	0.471032947	0.339659851	0.233305377	0.161314985	0.40241039	0.293948589	0.998330087	0.999834196	Bacteria.Actinobacteria.Coriobacteriia.Coriobacteriales.Coriobacteriaceae.Collinsella	RGS12
260144	ENSG00000159788	rs13104157	0.025364581	0.01574852	0.427958276	0.602706009	0.683431818	-0.493947009	0.118980634	-0.051242395	0.298736827	0.199273689	0.149171787	0.097972479	0.030070538	0.007385377	0.972085394	0.961745829	Bacteria.Proteobacteria.Deltaproteobacteria.Desulfovibrionales.Desulfovibrionaceae	RGS12
260145	ENSG00000159788	rs13104157	0.056964185	0.02998352	0.410506878	0.683734628	0.631641564	-0.484412812	0.109398386	-0.035660134	0.326007105	0.218376169	0.132081745	0.087150882	0.069775556	0.015926305	0.997528932	0.994595046	Bacteria.Bacteroidetes.Bacteroidia.Bacteroidales.Rikenellaceae.Alistipes	RGS12
260146	ENSG00000159788	rs13104157	0.614052137	0.349844539	0.057707117	0.159676879	0.207409111	-0.262291835	-0.317428237	0.150599726	0.409331001	0.278567442	0.164336214	0.105892021	0.41232072	0.14052627	0.970727297	0.997803387	Bacteria.Actinobacteria.Actinobacteria.Micrococcales	RGS12
260147	ENSG00000159788	rs13104157	0.05218067	0.036877735	0.896685172	0.999975237	0.733821439	-0.539469372	0.023285358	3.65E-06	0.371112763	0.253235424	0.178635741	0.117200908	0.111488999	0.037455417	0.998793879	0.999975237	Bacteria.Firmicutes.Clostridia.Clostridiales.Lachnospiraceae.Blautia	RGS12
260148	ENSG00000159788	rs13104157	0.006230824	0.008579734	0.361438415	0.49684932	0.866792156	-0.574846282	-0.171107674	0.087253178	0.306724525	0.212170727	0.186187541	0.127705783	0.031468652	0.011171993	0.925664213	0.972299477	Bacteria.Actinobacteria	RGS12
260149	ENSG00000159788	rs13104157	0.077327546	0.095334745	0.826351919	0.565995425	0.707760897	-0.441953	0.02860449	-0.049869281	0.394425525	0.261179133	0.12986948	0.086449308	0.13942363	0.060023159	0.99617189	0.965530807	Bacteria.Proteobacteria.Gammaproteobacteria.Enterobacteriales.Enterobacteriaceae	RGS12
260150	ENSG00000159788	rs13104157	0.424057945	0.259961167	0.279916993	0.401012554	0.370464943	-0.340919434	-0.196430176	0.095613286	0.46055202	0.300039251	0.180301988	0.113115315	0.467410497	0.170795292	0.999028109	0.997798285	Bacteria.Actinobacteria.Actinobacteria.Micrococcales.Micrococcaceae	RGS12
260151	ENSG00000159884	rs1934160	0.728100032	0.355920433	0.944687495	0.477367961	0.056161635	-0.130612851	0.004165097	0.038278574	0.160859747	0.140491003	0.059805431	0.053565425	0.233645847	0.081862605	0.965700176	0.954158783	Bacteria.Firmicutes.Negativicutes.Selenomonadales.Veillonellaceae.Dialister	CCDC107
260152	ENSG00000159884	rs1934160	0.699604961	0.384331983	0.517736665	0.498939416	-0.092481908	-0.152549667	-0.060852701	-0.047258447	0.238639599	0.174189438	0.093572062	0.069506919	0.481941712	0.216142907	0.866913162	0.909473258	Bacteria.Firmicutes.Clostridia.Clostridiales.Ruminococcaceae.Ruminococcaceae.UCG.014	CCDC107
260153	ENSG00000159884	rs1934160	0.263148122	0.583847417	0.213285058	0.76436753	0.311249993	-0.17859425	0.117466288	-0.031050397	0.275781688	0.324432627	0.09347061	0.103160538	0.47075651	0.386472287	0.998986731	0.998377846	Bacteria.Firmicutes.Clostridia.Clostridiales.Family.XI.Anaerococcus	CCDC107
260154	ENSG00000159884	rs1934160	0.859027778	0.598466824	0.593433876	0.986762176	-0.045452326	-0.139502629	-0.067955479	0.001957968	0.254909974	0.263628209	0.126670297	0.117561135	0.656279187	0.351936967	0.943425299	0.999463861	Bacteria.Firmicutes.Clostridia.Clostridiales.Ruminococcaceae.Anaerotruncus	CCDC107
260155	ENSG00000159884	rs1934160	0.462655152	0.412252736	0.442404772	0.90913011	0.145895587	-0.135765618	0.063878474	-0.007614644	0.197479701	0.164532269	0.082659423	0.066460102	0.258979776	0.143615825	0.999305535	0.994727898	Bacteria.Proteobacteria.Gammaproteobacteria.Pseudomonadales.Pseudomonadaceae.Pseudomonas	CCDC107
260156	ENSG00000159884	rs1934160	0.860849284	0.331947201	0.260733728	0.459937323	-0.030745665	-0.147085986	0.096976693	0.057413223	0.174712127	0.150489179	0.085487852	0.077240889	0.408152073	0.111631284	0.599588476	0.918676486	Bacteria.Actinobacteria.Actinobacteria	CCDC107
260157	ENSG00000159884	rs1934160	0.991866699	0.402350937	0.483167038	0.293775226	0.00168993	-0.118173385	-0.061366025	-0.090513575	0.165154068	0.14020523	0.087019284	0.085527063	0.356561235	0.079208309	0.825786823	0.982322495	Bacteria.Firmicutes.Clostridia.Clostridiales.Ruminococcaceaencultured	CCDC107
260158	ENSG00000159884	rs1934160	0.935774018	0.492589131	0.476415089	0.85276378	-0.014975875	-0.109072809	-0.063657557	0.014436392	0.185138161	0.158067641	0.088886558	0.077480887	0.437774006	0.1583388	0.911591624	0.901530053	Bacteria.Firmicutes.Clostridia.Clostridiales.Ruminococcaceae.Ruminococcaceae.UCG.005	CCDC107
260159	ENSG00000159884	rs1934160	0.399973774	0.91528931	0.08270629	0.651881035	0.14516065	0.019947499	0.111791122	0.029821732	0.171352038	0.186813482	0.063446939	0.065800521	0.266993072	0.263742628	0.99830237	0.997282036	Bacteria.Firmicutes.Clostridia.Clostridiales.Clostridiaceae.1.Clostridium.sensu.stricto.1	CCDC107
260160	ENSG00000159884	rs1934160	0.677658453	0.476560625	0.801090651	0.965789831	0.091709835	-0.129874216	0.035417304	-0.004871879	0.219657526	0.181406555	0.140015289	0.113161876	0.401198051	0.193083766	0.951102961	0.991286118	Bacteria.Actinobacteria.Coriobacteriia.Coriobacteriales.Coriobacteriaceae	CCDC107
260161	ENSG00000159884	rs1934160	0.18632986	0.76884238	0.043377451	0.26086825	-0.318543262	0.060856814	-0.252489282	0.125063927	0.238536046	0.206223058	0.12258692	0.110278999	0.251901096	0.307936716	0.656517722	0.978883571	Bacteria.Firmicutes.Clostridia.Clostridiales.Family.XIII.Family.XIII.AD3011.group	CCDC107
260162	ENSG00000159884	rs1934160	0.415753332	0.303458668	0.411600038	0.664547326	0.179630266	-0.184771933	-0.08190636	0.039297036	0.219337936	0.178156391	0.09912188	0.0902133	0.263838616	0.09453817	0.999513786	0.972272523	Bacteria.Firmicutes.Erysipelotrichia.Erysipelotrichales.Erysipelotrichaceae	CCDC107
260163	ENSG00000159884	rs1934160	0.354893063	0.555737048	0.355292166	0.852343195	0.277537566	-0.158004828	0.106727576	-0.018315309	0.297886547	0.266807858	0.114648496	0.098015929	0.481281168	0.31723765	0.996483139	0.894831116	Bacteria.Bacteroidetes.Bacteroidia.Bacteroidales.Porphyromonadaceae.Butyricimonas	CCDC107
260164	ENSG00000159884	rs1934160	0.648784369	0.476316315	0.404080204	0.462740195	0.072525045	-0.09926668	0.061551853	0.053323145	0.158510223	0.138577257	0.073297827	0.072190316	0.26960355	0.105322979	0.698316501	0.952281794	Bacteria.Actinobacteria.Actinobacteria.Bifidobacteriales.Bifidobacteriaceae.Bifidobacterium	CCDC107
260165	ENSG00000159884	rs1934160	0.522198016	0.495178364	0.546856306	0.560478787	0.837179871	-0.806094971	-0.129239217	0.113072755	1.30119384	1.175236227	0.213406325	0.193255293	0.999415694	0.830117697	0.990344402	0.950198029	Bacteria.Firmicutes	CCDC107
260166	ENSG00000159884	rs1934160	0.432755503	0.253511777	0.240530033	0.675658235	0.137562048	-0.168583112	0.073076169	-0.022297072	0.174280716	0.14635036	0.061702538	0.053055002	0.218019985	0.06823539	0.625376952	0.873797844	Bacteria.Proteobacteria.Betaproteobacteria.Burkholderiales.Alcaligenaceae.Sutterella	CCDC107
260167	ENSG00000159884	rs1934160	0.829624098	0.247394965	0.599972141	0.331318191	0.03457433	-0.164046255	-0.035214621	-0.057700555	0.160037866	0.140566534	0.066823046	0.058958297	0.308523309	0.069622949	0.717067501	0.933460607	Bacteria.Firmicutes.Negativicutes.Selenomonadales.Acidaminococcaceae	CCDC107
260168	ENSG00000159884	rs1934160	0.300705685	0.953515102	0.108773728	0.597413188	-0.285396365	-0.014837693	-0.159713879	0.045623125	0.273602864	0.253570102	0.098241505	0.085969051	0.372961823	0.429012968	0.59667379	0.879737251	Bacteria.Firmicutes.Erysipelotrichia.Erysipelotrichales.Erysipelotrichaceae.Faecalitalea	CCDC107
260169	ENSG00000159884	rs1934160	0.668560868	0.6563711	0.775291949	0.845154845	0.133814547	-0.098884857	0.032017534	0.014817198	0.311161098	0.221241367	0.11170256	0.075569486	0.597019429	0.404174607	0.999437234	0.997643724	Bacteria.Proteobacteria.Betaproteobacteria.Neisseriales.Neisseriaceae	CCDC107
260170	ENSG00000159884	rs1934160	0.250228345	0.571157777	0.198232888	0.912295892	0.300546646	-0.142236717	0.116326844	-0.009563621	0.25909217	0.249892237	0.089504422	0.086496796	0.30979188	0.298129565	0.999586829	0.996426659	Bacteria.Firmicutes.Negativicutes.Selenomonadales.Veillonellaceae.Megasphaera	CCDC107
260171	ENSG00000159884	rs1934160	0.38275715	0.4942006	0.250419198	0.853182092	0.170024262	-0.114667079	0.115073857	0.014987014	0.193497402	0.166797753	0.09924207	0.080667984	0.214332498	0.146471747	0.998173674	0.997550237	Bacteria.Firmicutes.Bacilli.Bacillales	CCDC107
260172	ENSG00000159884	rs1934160	0.744391792	0.402810597	0.851526336	0.941442091	0.053403169	-0.122199421	0.013019973	-0.004249526	0.163106436	0.145124342	0.069289569	0.057630273	0.251536403	0.087773989	0.94253553	0.993341467	Bacteria.Bacteroidetes.Bacteroidia.Bacteroidales.Porphyromonadaceae.Parabacteroides	CCDC107
260173	ENSG00000159884	rs1934160	0.908812198	0.598625395	0.698742802	0.592638236	0.020794827	-0.083587714	0.029844283	-0.033024633	0.180860274	0.1580304	0.076778014	0.061425903	0.347277165	0.189374744	0.903716097	0.996677764	Bacteria.Bacteroidetes.Bacteroidia.Bacteroidales.Porphyromonadaceae	CCDC107
260174	ENSG00000159884	rs1934160	0.431109123	0.614848136	0.450470576	0.701545194	0.929149185	-0.529909354	-0.149029994	0.067566904	1.172940509	1.048157994	0.196313784	0.175541647	0.987348183	0.761622293	0.996576058	0.861615792	Bacteria.Firmicutes.Clostridia.Clostridiales	CCDC107
260175	ENSG00000159884	rs1934160	0.96519709	0.480249465	0.182800843	0.536243801	0.007199888	-0.109516864	-0.077738736	0.033717677	0.164385805	0.154264694	0.057741071	0.054229703	0.322733724	0.118704911	0.99894297	0.998882343	Bacteria.Verrucomicrobia.Verrucomicrobiae.Verrucomicrobiales.Verrucomicrobiaceae.Akkermansia	CCDC107
260176	ENSG00000159884	rs1934160	0.806996023	0.50673857	0.905117561	0.887249124	0.044423062	-0.110589404	-0.010863124	0.010110501	0.181107138	0.165660756	0.090784763	0.071033201	0.433446792	0.186057961	0.924572165	0.99827201	Bacteria.Firmicutes.Clostridia.Clostridiales.Ruminococcaceae..Eubacterium..coprostanoligenes.group	CCDC107
260177	ENSG00000159884	rs1934160	0.094202551	0.062893846	0.084552842	0.093471429	0.512740164	-0.567734333	0.183941691	-0.168285881	0.301952354	0.300088296	0.105035907	0.098878357	0.189165578	0.10789339	0.389852448	0.651174443	Bacteria.Firmicutes.Erysipelotrichia.Erysipelotrichales.Erysipelotrichaceae.Holdemanella	CCDC107
260178	ENSG00000159884	rs1934160	0.631687002	0.271474415	0.765242895	0.510440436	0.093731824	-0.206178532	0.02894543	-0.05799403	0.194628063	0.185921549	0.096536837	0.087638429	0.409086402	0.100364723	0.825992086	0.984410049	Bacteria.Bacteroidetes.Bacteroidia.Bacteroidales.Porphyromonadaceae.Odoribacter	CCDC107
260179	ENSG00000159884	rs1934160	0.961715807	0.614544385	0.038733694	0.015368205	-0.007590118	-0.069269887	-0.16851138	0.169077851	0.157526464	0.136897687	0.079897206	0.067949731	0.338888867	0.140434615	0.999334555	0.884371518	Bacteria.Firmicutes.Erysipelotrichia.Erysipelotrichales.Erysipelotrichaceae.Erysipelotrichaceae.UCG.003	CCDC107
260180	ENSG00000159884	rs1934160	0.936297753	0.213094526	0.489633961	0.237202511	0.013430861	-0.185752204	0.064577385	0.109550712	0.167406155	0.147745023	0.092946955	0.091840194	0.367008786	0.058612029	0.669886362	0.955303348	Bacteria.Firmicutes.Bacilli.Lactobacillales.Streptococcaceae	CCDC107
260181	ENSG00000159884	rs1934160	0.667705076	0.404092764	0.416567335	0.81665679	0.069870577	-0.119500061	-0.073712688	0.019801376	0.162025549	0.142308147	0.090165148	0.085066736	0.243301528	0.092510092	0.997048205	0.999513539	Bacteria.Firmicutes.Clostridia.Clostridiales.Lachnospiraceae.Dorea	CCDC107
260182	ENSG00000159884	rs1934160	0.705923002	0.1519964	0.718563892	0.123062537	0.072873384	-0.226206502	0.02981848	-0.104592929	0.19229081	0.156082728	0.082388437	0.066959438	0.387756289	0.067261119	0.907902683	0.916976133	Bacteria.Firmicutes.Clostridia.Clostridiales.Ruminococcaceae.Ruminococcus.2	CCDC107
260183	ENSG00000159884	rs1934160	0.948302986	0.438589886	0.850066041	0.076038674	0.010828138	-0.107825226	-0.013444885	-0.117134346	0.166368923	0.138362065	0.070845561	0.064985726	0.390281027	0.104625025	0.846530445	0.790357326	Bacteria.Firmicutes.Clostridia.Clostridiales.Lachnospiraceae.Lachnospira	CCDC107
260184	ENSG00000159884	rs1934160	0.894483871	0.855236849	0.718735812	0.12805886	0.024604041	0.030697986	-0.029928629	0.120873672	0.184791384	0.167605374	0.08274562	0.078430268	0.48417449	0.256212625	0.96079755	0.906546295	Bacteria.Firmicutes.Clostridia.Clostridiales.Ruminococcaceae.Ruminococcaceae.UCG.003	CCDC107
260185	ENSG00000159884	rs1934160	0.306869431	0.135209799	0.277315716	0.219211537	0.24898393	-0.299248079	0.110568987	-0.109935833	0.241782114	0.197865001	0.100937896	0.08862788	0.334794188	0.090471481	0.998768023	0.948005756	Bacteria.Firmicutes.Clostridia.Clostridiales.Ruminococcaceae.Ruminococcaceae.NK4A214.group	CCDC107
260186	ENSG00000159884	rs1934160	0.656405742	0.749737854	0.706606187	0.825325726	0.089511881	-0.068512298	-0.02879258	-0.017373856	0.200292225	0.213887181	0.07616065	0.078409281	0.464108173	0.257306323	0.964011852	0.931795289	Bacteria.Proteobacteria.Betaproteobacteria	CCDC107
260187	ENSG00000159884	rs1934160	0.700596325	0.430470646	0.68817753	0.692679924	0.06381043	-0.118007192	0.029002485	-0.030590633	0.165229615	0.148762862	0.071948613	0.077062842	0.24872143	0.088721283	0.998880039	0.97913007	Bacteria.Proteobacteria.Deltaproteobacteria.Desulfovibrionales.Desulfovibrionaceae.Bilophila	CCDC107
260188	ENSG00000159884	rs1934160	0.947533932	0.283463231	0.343615743	0.629196683	-0.012040075	-0.194724975	-0.057416559	-0.030972895	0.182274219	0.180070687	0.060191478	0.063845669	0.429830343	0.133586941	0.832246042	0.84258984	Bacteria.Firmicutes.Clostridia.Clostridiales.Lachnospiraceae.Tyzzerella	CCDC107
260189	ENSG00000159884	rs1934160	0.157021081	0.520183466	0.102397316	0.838336963	0.330358408	-0.131413239	0.151899577	0.018189667	0.230786579	0.203261873	0.091707194	0.088804633	0.204442125	0.240948283	0.988161388	0.958055178	Bacteria.Firmicutes.Bacilli.Lactobacillales.Carnobacteriaceae	CCDC107
260190	ENSG00000159884	rs1934160	0.785961318	0.976070769	0.881630995	0.406703647	0.049293226	-0.005479499	-0.01005547	-0.05761149	0.180782483	0.181987088	0.067269818	0.068991879	0.38587843	0.33161875	0.949153628	0.910103475	Bacteria.Proteobacteria.Betaproteobacteria.Burkholderiales.Alcaligenaceae	CCDC107
260191	ENSG00000159884	rs1934160	0.487795704	0.459786363	0.26416146	0.949781188	0.120341272	-0.118678539	-0.075143985	0.00434049	0.172474939	0.159610268	0.066723793	0.068655253	0.247998906	0.123422974	0.997466038	0.996556542	Bacteria.Bacteroidetes.Bacteroidia.Bacteroidales.Rikenellaceae	CCDC107
260192	ENSG00000159884	rs1934160	0.812755604	0.445853909	0.833029825	0.40727309	0.042103659	-0.113025849	-0.016065826	0.045215213	0.177038235	0.1473731	0.075906367	0.054212991	0.310869257	0.092260267	0.856484365	0.87724048	Bacteria.Fusobacteria.Fusobacteriia.Fusobacteriales	CCDC107
260193	ENSG00000159884	rs1934160	0.301060861	0.648557154	0.198106237	0.683693099	0.219587957	-0.086426494	-0.099058317	-0.029126492	0.210669879	0.188761991	0.076195853	0.071173224	0.248031137	0.205034135	0.933534023	0.969189617	Bacteria.Firmicutes.Clostridia.Clostridiales.Ruminococcaceae.Subdoligranulum	CCDC107
260194	ENSG00000159884	rs1934160	0.096968565	0.317416227	0.088693368	0.508044712	0.671318089	-0.348175165	-0.184103342	0.060769919	0.398721318	0.345613619	0.106551053	0.091313557	0.365290493	0.365720326	0.726849035	0.890273479	Bacteria.Firmicutes.Clostridia.Clostridiales.Lachnospiraceae..Eubacterium..rectale.group	CCDC107
260195	ENSG00000159884	rs1934160	0.494719159	0.974435731	0.287087732	0.483487879	0.119200409	-0.005611611	0.065400075	0.044399648	0.173601221	0.174450902	0.060939068	0.063006702	0.298703381	0.287874894	0.925613467	0.997412515	Bacteria.Proteobacteria.Gammaproteobacteria.Enterobacteriales.Enterobacteriaceae.Citrobacter	CCDC107
260196	ENSG00000159884	rs1934160	0.654738976	0.453479106	0.42961216	0.181068899	-0.101626517	0.215490565	-0.06307697	0.125173879	0.226224845	0.285763561	0.079367842	0.092601128	0.512930612	0.25923813	0.996423631	0.938343963	Bacteria.Bacteroidetes.Bacteroidia.Bacteroidales.Prevotellaceae.Prevotella.7	CCDC107
260197	ENSG00000159884	rs1934160	0.820286478	0.45135983	0.818507678	0.39901452	0.040445064	-0.111767791	-0.017496757	0.046018535	0.177325679	0.147519875	0.075946774	0.054210649	0.311853101	0.096174351	0.842861445	0.8806471	Bacteria.Fusobacteria.Fusobacteriia.Fusobacteriales.Fusobacteriaceae.Fusobacterium	CCDC107
260198	ENSG00000159884	rs1934160	0.779223655	0.451909804	0.943908548	0.891643949	0.049785401	-0.114553832	-0.005905351	0.00954536	0.176870725	0.15138182	0.083613749	0.069801048	0.319827822	0.086681327	0.999989953	0.995366106	Bacteria.Firmicutes.Clostridia.Clostridiales.Christensenellaceae	CCDC107
260199	ENSG00000159884	rs1934160	0.767135303	0.284895996	0.916428736	0.111875719	0.046564508	-0.147688987	-0.007759461	0.099407825	0.156599754	0.136984975	0.073663952	0.061692229	0.285500427	0.080911644	0.777763382	0.794016602	Bacteria.Firmicutes.Negativicutes.Selenomonadales.Veillonellaceae.Veillonella	CCDC107
260200	ENSG00000159884	rs1934160	0.721347162	0.472390892	0.920063598	0.836003592	0.063436564	-0.110253497	0.007928116	0.014231113	0.177105054	0.152548585	0.078700113	0.068475586	0.301018805	0.129832937	0.999550314	0.996901429	Bacteria.Proteobacteria.Gammaproteobacteria.Pseudomonadales	CCDC107
260201	ENSG00000159884	rs1934160	0.56737277	0.77424947	0.272680675	0.66111071	-0.132974471	-0.053688408	-0.108409604	0.035070247	0.231335594	0.186418307	0.098006938	0.079638798	0.447399794	0.332448584	0.842879295	0.915206996	Bacteria.Firmicutes.Clostridia.Clostridiales.Lachnospiraceae..Eubacterium..xylanophilum.group	CCDC107
260202	ENSG00000159884	rs1934160	0.718155918	0.444282308	0.780147687	0.898559282	0.060121397	-0.113513297	-0.020246851	-0.008305028	0.165863975	0.147496287	0.07224076	0.064896592	0.244132619	0.120749905	0.996033175	0.968746827	Bacteria.Firmicutes.Clostridia.Clostridiales.Lachnospiraceae.Lachnospiraceae.NK4A136.group	CCDC107
260203	ENSG00000159884	rs1934160	0.920840359	0.779964207	0.613582673	0.54526474	-0.022003933	-0.051135504	-0.052630073	0.050822121	0.220577336	0.182295221	0.103730036	0.083587069	0.524000956	0.284979452	0.989845292	0.994553009	Bacteria.Firmicutes.Clostridia.Clostridiales.Ruminococcaceae.Ruminiclostridium.9	CCDC107
260204	ENSG00000159884	rs1934160	0.731307398	0.694426897	0.859637964	0.510617171	0.064905591	-0.065867182	-0.016131939	-0.055772152	0.188216691	0.166930901	0.0908702	0.084316162	0.333588817	0.19405905	0.997851323	0.977487446	Bacteria.Firmicutes.Clostridia.Clostridiales.Lachnospiraceae.Fusicatenibacter	CCDC107
260205	ENSG00000159884	rs1934160	0.291192861	0.364750603	0.315552715	0.478822734	0.561435701	-0.494496992	-0.093953107	0.068058157	0.527650549	0.541827919	0.092900711	0.095554273	0.896748936	0.582130049	0.998947111	0.981145089	Bacteria.Bacteroidetes	CCDC107
260206	ENSG00000159884	rs1934160	0.805337832	0.27463125	0.301190677	0.367999111	-0.044467789	-0.172182609	0.102219401	0.085360381	0.179713257	0.156300474	0.098094542	0.09417075	0.408385198	0.086064181	0.544290693	0.910444892	Bacteria.Firmicutes.Bacilli.Lactobacillales	CCDC107
260207	ENSG00000159884	rs1934160	0.113357967	0.016117141	0.10777217	0.023451269	0.584602493	-0.751361782	-0.2045095	0.247792573	0.364330322	0.304233951	0.125432118	0.106813829	0.547119042	0.111249008	0.99967607	0.999141757	Bacteria.Firmicutes.Negativicutes.Selenomonadales	CCDC107
260208	ENSG00000159884	rs1934160	0.963835791	0.476014992	0.178761912	0.54195062	0.00747697	-0.110482476	-0.07842756	0.03321429	0.164281835	0.154128872	0.05770831	0.054178826	0.318206066	0.120099264	0.998409995	0.996467843	Bacteria.Verrucomicrobia	CCDC107
260209	ENSG00000159884	rs1934160	0.648865082	0.476338925	0.403731415	0.462337827	0.072503478	-0.09925694	0.061590738	0.05336688	0.158502199	0.138570792	0.073289444	0.07218433	0.269034286	0.105346692	0.697089865	0.952957857	Bacteria.Actinobacteria.Actinobacteria.Bifidobacteriales.Bifidobacteriaceae	CCDC107
260210	ENSG00000159884	rs1934160	0.138381318	0.172678052	0.137683917	0.265765074	0.571326579	-0.502794087	-0.12546426	0.08951179	0.380882623	0.364717784	0.083492026	0.07975136	0.470440258	0.268888058	0.999785669	0.999420701	Bacteria.Firmicutes.Clostridia.Clostridiales.Ruminococcaceae.Faecalibacterium	CCDC107
260211	ENSG00000159884	rs1934160	0.751485746	0.463196173	0.999988735	0.899866499	0.051871165	-0.112245671	-1.06E-06	-0.009787703	0.163114702	0.152116838	0.074652342	0.077486386	0.282550328	0.103143359	0.948011981	0.95920051	Bacteria.Proteobacteria.Deltaproteobacteria	CCDC107
260212	ENSG00000159884	rs1934160	0.687129486	0.262724099	0.734453441	0.299216373	0.065556726	-0.163242982	0.019939699	-0.057918703	0.162055669	0.144511066	0.058535279	0.055353074	0.23771458	0.080673357	0.99994518	0.999865593	Bacteria.Bacteroidetes.Bacteroidia.Bacteroidales.Prevotellaceae	CCDC107
260213	ENSG00000159884	rs1934160	0.693821184	0.489751475	0.823954601	0.963975028	0.079229567	-0.124403942	-0.018835504	0.003220491	0.200377114	0.179104638	0.084332576	0.071033383	0.328694981	0.168538815	0.999507593	0.938907696	Bacteria.Firmicutes.Clostridia.Clostridiales.Lachnospiraceae.Lachnoclostridium	CCDC107
260214	ENSG00000159884	rs1934160	0.821134491	0.189451177	0.40093593	0.365882225	-0.045416734	-0.24941215	0.088919524	0.094611794	0.20008407	0.1881111	0.105179053	0.103914085	0.47325953	0.095199891	0.711823614	0.982679299	Bacteria.Firmicutes.Bacilli	CCDC107
260215	ENSG00000159884	rs1934160	0.729173974	0.661255511	0.873699384	0.723115286	0.091944154	-0.089728297	0.019293786	0.035567019	0.264437359	0.203851332	0.12090362	0.099959823	0.484170235	0.276728595	0.998330087	0.999834196	Bacteria.Actinobacteria.Coriobacteriia.Coriobacteriales.Coriobacteriaceae.Collinsella	CCDC107
260216	ENSG00000159884	rs1934160	0.997062461	0.256163661	0.361581318	0.410969023	-0.000623124	-0.169519287	-0.060328772	-0.048569111	0.168610525	0.147994978	0.065665264	0.058697982	0.392787661	0.07737526	0.739708881	0.927638549	Bacteria.Firmicutes.Negativicutes.Selenomonadales.Acidaminococcaceae.Phascolarctobacterium	CCDC107
260217	ENSG00000159884	rs1934160	0.919527537	0.626858564	0.159664888	0.845283689	0.016193342	-0.069579075	-0.112789821	0.014041806	0.159672114	0.142452197	0.07930422	0.071675313	0.293292938	0.149392527	0.938886721	0.955219941	Bacteria.Firmicutes.Clostridia.Clostridiales.Lachnospiraceae.Coprococcus.1	CCDC107
260218	ENSG00000159884	rs1934160	0.105555075	0.212741212	0.108835601	0.287967243	1.082478121	-0.780035276	-0.214333824	0.1326902	0.65964576	0.619945871	0.131862264	0.123867015	0.652763727	0.47552882	0.956359196	0.930754062	Bacteria.Firmicutes.Clostridia.Clostridiales.Ruminococcaceae	CCDC107
260219	ENSG00000159884	rs1934160	0.853000264	0.917884508	0.967610519	0.397593178	0.035683049	0.021210246	0.002952779	-0.066065501	0.19182456	0.204941189	0.072443588	0.077590916	0.452829848	0.327161669	0.990377206	0.898535322	Bacteria.Proteobacteria.Betaproteobacteria.Burkholderiales	CCDC107
260220	ENSG00000159884	rs1934160	0.631437149	0.044647359	0.671254021	0.045353645	0.091402063	-0.359390053	-0.029163441	0.13423295	0.189651235	0.175572691	0.068405641	0.065799804	0.408539536	0.043971842	0.932395481	0.623173572	Bacteria.Firmicutes.Negativicutes.Selenomonadales.Veillonellaceae	CCDC107
260221	ENSG00000159884	rs1934160	0.885529697	0.837018427	0.907380354	0.497274113	0.030202266	-0.037973047	0.010882473	-0.051913663	0.208982241	0.183868631	0.093179052	0.076057364	0.418446312	0.226070266	0.99786128	0.999462671	Bacteria.Firmicutes.Clostridia.Clostridiales.Lachnospiraceae.Anaerostipes	CCDC107
260222	ENSG00000159884	rs1934160	0.111483952	0.031441047	0.089019734	0.036756748	0.447343745	-0.472751871	0.180931216	-0.175607242	0.277310933	0.215055439	0.104824651	0.082378114	0.234394037	0.045523789	0.999469974	0.986131077	Bacteria.Bacteroidetes.Bacteroidia.Bacteroidales.Porphyromonadaceae.Barnesiella	CCDC107
260223	ENSG00000159884	rs1934160	0.862932784	0.513597844	0.690742074	0.784680536	0.030091873	-0.105272177	-0.032164338	0.019380542	0.1736234	0.16028216	0.080491521	0.070644356	0.349145719	0.138163723	0.836966594	0.995752162	Bacteria.Firmicutes.Clostridia.Clostridiales.Peptostreptococcaceae.Intestinibacter	CCDC107
260224	ENSG00000159884	rs1934160	0.733777638	0.461172567	0.874859396	0.596051229	0.055941633	-0.106309274	0.01241856	-0.038124605	0.163789449	0.143419342	0.078547921	0.071572702	0.303896449	0.095551071	0.913641088	0.984056941	Bacteria.Firmicutes.Clostridia.Clostridiales.Lachnospiraceae..Eubacterium..hallii.group	CCDC107
260225	ENSG00000159884	rs1934160	0.698339519	0.697759092	0.817371542	0.744588367	0.086456067	-0.076249703	0.019263512	0.023322097	0.222105629	0.195489414	0.083085939	0.071288282	0.47696669	0.290232568	0.999814869	0.942552604	Bacteria.Actinobacteria.Actinobacteria.Corynebacteriales.Corynebacteriaceae	CCDC107
260226	ENSG00000159884	rs1934160	0.366951639	0.464470319	0.397659347	0.609900783	0.437478887	-0.359970014	-0.075638542	0.045967153	0.481572113	0.489234617	0.08884654	0.089664025	0.816534957	0.60952092	0.99911693	0.98634337	Bacteria.Bacteroidetes.Bacteroidia.Bacteroidales.Bacteroidaceae.Bacteroides	CCDC107
260227	ENSG00000159884	rs1934160	0.365498308	0.954220177	0.297302512	0.823680392	-0.504350956	-0.024370472	0.136561336	-0.022218302	0.553492858	0.422903178	0.12999187	0.099321097	0.704047586	0.772823844	0.874892407	0.99665811	Bacteria.Proteobacteria	CCDC107
260228	ENSG00000159884	rs1934160	0.418561848	0.652203197	0.412600414	0.949354197	0.24528521	-0.123888021	-0.093588971	-0.006697372	0.301326476	0.273625738	0.113503872	0.105040656	0.474368381	0.374368991	0.995261573	0.987066592	Bacteria.Firmicutes.Clostridia.Clostridiales.Lachnospiraceae.Lachnospiraceae.UCG.008	CCDC107
260229	ENSG00000159884	rs1934160	0.147742277	0.504755548	0.093421562	0.836824207	0.337255362	-0.136018889	0.15192434	0.018104192	0.230251008	0.20280307	0.089251066	0.087556134	0.195059478	0.249981525	0.963485106	0.98063036	Bacteria.Firmicutes.Bacilli.Lactobacillales.Carnobacteriaceae.Granulicatella	CCDC107
260230	ENSG00000159884	rs1934160	0.494256445	0.245422595	0.398781138	0.375054531	0.122858098	-0.186808287	-0.083158626	0.068313166	0.178735823	0.159396903	0.097913599	0.076490896	0.2227398	0.072736901	0.890732322	0.851893024	Bacteria.Firmicutes.Clostridia.Clostridiales.Lachnospiraceaencultured	CCDC107
260231	ENSG00000159884	rs1934160	0.141438322	0.045006956	0.0978624	0.027180865	0.376575442	-0.380263223	0.163341402	-0.170384579	0.253026333	0.186092066	0.097279475	0.075418851	0.182393981	0.035229095	0.974916192	0.867372544	Bacteria.Firmicutes.Clostridia.Clostridiales.Ruminococcaceae.Ruminococcus.1	CCDC107
260232	ENSG00000159884	rs1934160	0.888794234	0.406781428	0.913303108	0.723317726	0.033966449	-0.157338176	-0.012685591	-0.030567128	0.241975909	0.188449655	0.116071424	0.085973425	0.48746707	0.162148011	0.999550585	0.975438525	Bacteria.Firmicutes.Clostridia.Clostridiales.Lachnospiraceae.Lachnospiraceae.ND3007.group	CCDC107
260233	ENSG00000159884	rs1934160	0.803053326	0.738580286	0.420031334	0.555486326	-0.052090298	-0.05738996	0.055178754	-0.032483275	0.208025607	0.171240332	0.068001251	0.054816571	0.438676039	0.248128085	0.998302481	0.99762474	Bacteria.Proteobacteria.Gammaproteobacteria.Enterobacteriales.Enterobacteriaceae.Escherichia.Shigella	CCDC107
260234	ENSG00000159884	rs1934160	0.817432138	0.385346838	0.541100249	0.359485619	0.036454361	-0.119610437	-0.037118574	-0.05012211	0.157285372	0.136871256	0.060419875	0.054316713	0.289073914	0.106470166	0.973523722	0.968559676	Bacteria.Proteobacteria.Betaproteobacteria.Burkholderiales.Alcaligenaceae.Parasutterella	CCDC107
260235	ENSG00000159884	rs1934160	0.77312295	0.350568053	0.769458149	0.784899058	0.048270584	-0.140636139	-0.023677451	-0.019851818	0.166750372	0.149588787	0.080455553	0.072437622	0.314923835	0.072627863	0.754874077	0.896631776	Bacteria.Firmicutes.Clostridia.Clostridiales.Peptostreptococcaceae	CCDC107
260236	ENSG00000159884	rs1934160	0.789746304	0.392792418	0.298926243	0.643713573	0.042578545	-0.119332272	-0.094122523	-0.040106193	0.159038658	0.138726084	0.089898736	0.086315421	0.298242688	0.077781265	0.984441985	0.990525521	Bacteria.Firmicutes.Clostridia.Clostridiales.Ruminococcaceae.Flavonifractor	CCDC107
260237	ENSG00000159884	rs1934160	0.802824998	0.467640979	0.886714534	0.842874975	0.044522537	-0.110888122	-0.011742234	0.013778114	0.177592994	0.151787679	0.082105252	0.069236957	0.327696462	0.087441977	0.999417824	0.997023453	Bacteria.Firmicutes.Clostridia.Clostridiales.Christensenellaceae.Christensenellaceae.R.7.group	CCDC107
260238	ENSG00000159884	rs1934160	0.839279742	0.479575878	0.706038335	0.655196327	-0.074787888	-0.20581365	0.043980631	0.043273234	0.367297867	0.289461692	0.116099383	0.096464855	0.737175801	0.393325938	0.996108676	0.998901623	Bacteria.Firmicutes.Clostridia.Clostridiales.Lachnospiraceae..Ruminococcus..gnavus.group	CCDC107
260239	ENSG00000159884	rs1934160	0.083726546	0.125764108	0.012001834	0.128750618	0.333031324	-0.311917244	0.152859948	-0.096747749	0.189652671	0.201150541	0.059167499	0.062891723	0.144830807	0.089186767	0.999614985	0.99936283	Bacteria.Firmicutes.Clostridia.Clostridiales.Lachnospiraceae.Tyzzerella.4	CCDC107
260240	ENSG00000159884	rs1934160	0.553618377	0.55012185	0.589412747	0.996993818	0.140980642	-0.123179543	0.050236904	-0.000285554	0.23678671	0.205072724	0.092630365	0.075503565	0.393431335	0.191558002	0.980494526	0.998105529	Bacteria.Actinobacteria.Actinobacteria.Micrococcales	CCDC107
260241	ENSG00000159884	rs1934160	0.424441973	0.541668148	0.415728762	0.861017485	0.187987723	-0.120806047	-0.082622924	-0.015381051	0.233895999	0.196919563	0.100881562	0.087509659	0.337461386	0.241143757	0.998793879	0.998376616	Bacteria.Firmicutes.Clostridia.Clostridiales.Lachnospiraceae.Blautia	CCDC107
260242	ENSG00000159884	rs1934160	0.907944088	0.197701215	0.452668871	0.249945383	0.018893139	-0.188735497	0.069591163	0.105925867	0.162764022	0.145042999	0.092119266	0.091260396	0.374106226	0.059468235	0.647832507	0.921307549	Bacteria.Firmicutes.Bacilli.Lactobacillales.Streptococcaceae.Streptococcus	CCDC107
260243	ENSG00000159884	rs1934160	0.930697467	0.57096082	0.891940096	0.108927727	0.013698971	-0.078538968	-0.009825131	0.105381815	0.156918518	0.137912461	0.07204504	0.064850122	0.296650107	0.112918608	0.880717713	0.767053063	Bacteria.Proteobacteria.Gammaproteobacteria.Pasteurellales.Pasteurellaceae	CCDC107
260244	ENSG00000159884	rs1934160	0.502798109	0.278009998	0.54977534	0.492123376	0.15511483	-0.225244295	0.063908978	-0.064510885	0.230212594	0.205924435	0.106304817	0.093387857	0.42946595	0.149727332	0.999274386	0.998480911	Bacteria.Firmicutes.Clostridia.Clostridiales.Ruminococcaceae.Ruminococcaceae.UCG.013	CCDC107
260245	ENSG00000159884	rs1934160	0.702631961	0.170624635	0.813895422	0.082870245	0.070782239	-0.212581002	0.024434049	-0.166422407	0.184601899	0.153454719	0.103382121	0.094504425	0.354001862	0.066787489	0.841719659	0.658420497	Bacteria.Firmicutes.Clostridia.Clostridiales.Ruminococcaceae.Butyricicoccus	CCDC107
260246	ENSG00000159884	rs1934160	0.882089314	0.806498622	0.916092204	0.684570858	0.138689183	0.204198847	-0.018769125	-0.064488314	0.931446801	0.830308487	0.177466158	0.158047189	0.9056128	0.715698671	0.891647514	0.848156595	Bacteria.Firmicutes.Clostridia.Clostridiales.Lachnospiraceae	CCDC107
260247	ENSG00000159884	rs1934160	0.658771206	0.351377621	0.761508704	0.661033824	0.098565885	-0.169328806	0.047577026	-0.059702427	0.222187429	0.180412944	0.156113632	0.135541607	0.380328865	0.152829839	0.9253616	0.994989321	Bacteria.Actinobacteria.Coriobacteriia.Coriobacteriales	CCDC107
260248	ENSG00000159884	rs1934160	0.50936291	0.910952385	0.165747593	0.591765826	0.113809366	0.020919574	0.089363603	0.035465566	0.171545683	0.186337532	0.063762497	0.065810462	0.2940291	0.284226819	0.995652601	0.993943049	Bacteria.Firmicutes.Clostridia.Clostridiales.Clostridiaceae.1	CCDC107
260249	ENSG00000159884	rs1934160	0.766627774	0.502026519	0.998548105	0.792071766	0.048558624	-0.102208062	-0.00013391	-0.020231457	0.162940134	0.151416811	0.073311794	0.076434011	0.253824039	0.107978624	0.980890661	0.961745829	Bacteria.Proteobacteria.Deltaproteobacteria.Desulfovibrionales.Desulfovibrionaceae	CCDC107
260250	ENSG00000159884	rs1934160	0.703081343	0.439589692	0.307876141	0.77337553	-0.082305278	-0.151522696	0.115107369	0.030662594	0.214995776	0.19486214	0.112012631	0.106045159	0.460409532	0.163632694	0.925664213	0.979665691	Bacteria.Actinobacteria	CCDC107
260251	ENSG00000159884	rs1934160	0.619583615	0.199318556	0.722384437	0.355834274	0.113176026	-0.271914127	0.029452333	-0.067618063	0.226899779	0.209729556	0.082547224	0.072718855	0.542166587	0.167274854	0.984987993	0.971423926	Bacteria.Proteobacteria.Deltaproteobacteria.Desulfovibrionales.Desulfovibrionaceae.Desulfovibrio	CCDC107
260252	ENSG00000159884	rs1934160	0.247648545	0.981278581	0.031665496	0.478946431	-0.23449083	-0.004262948	-0.236161026	0.08732686	0.20103737	0.180977909	0.107576903	0.122642335	0.232204536	0.301259928	0.619314878	0.987554159	Bacteria.Firmicutes.Clostridia.Clostridiales.Family.XIII	CCDC107
260253	ENSG00000159884	rs1934160	0.887885676	0.943417064	0.964013494	0.654595537	0.031725836	-0.01847187	-0.003735655	0.04265282	0.224169961	0.259267215	0.08248433	0.094904717	0.600493838	0.37312529	0.997152221	0.990360691	Bacteria.Firmicutes.Clostridia.Clostridiales.Family.XI	CCDC107
260254	ENSG00000159884	rs1934160	0.932381123	0.607149404	0.801750231	0.102856863	0.013400412	-0.071638902	-0.018192711	0.107503935	0.157330343	0.138668905	0.072165794	0.064992574	0.289236998	0.122065257	0.897964764	0.795175475	Bacteria.Proteobacteria.Gammaproteobacteria.Pasteurellales.Pasteurellaceae.Haemophilus	CCDC107
260255	ENSG00000159884	rs1934160	0.281790407	0.220719304	0.158277327	0.348365292	0.210961531	-0.215991439	0.091036115	-0.052136004	0.194402547	0.174704321	0.063792879	0.055200294	0.219170993	0.102114083	0.998735039	0.999709092	Bacteria.Bacteroidetes.Bacteroidia.Bacteroidales.Prevotellaceae.Prevotella.9	CCDC107
260256	ENSG00000159884	rs1934160	0.487727689	0.459539787	0.263605604	0.94884819	0.12034589	-0.118736816	-0.075247192	0.004421738	0.172454503	0.159600579	0.066736971	0.068662942	0.247818489	0.12464154	0.997528932	0.997707395	Bacteria.Bacteroidetes.Bacteroidia.Bacteroidales.Rikenellaceae.Alistipes	CCDC107
260257	ENSG00000159884	rs1934160	0.397581059	0.790087377	0.344603256	0.783438251	0.212393263	-0.062651907	0.097169632	0.025648495	0.249439756	0.234405923	0.102075923	0.09294157	0.30637473	0.354499225	0.998201428	0.99782309	Bacteria.Firmicutes.Bacilli.Bacillales.Staphylococcaceae.Staphylococcus	CCDC107
260258	ENSG00000159884	rs1934160	0.420505394	0.333995199	0.429039531	0.753996889	0.180138746	-0.174934688	-0.079719677	0.028627567	0.222227275	0.179747507	0.100183863	0.090973425	0.287141557	0.121592561	0.993501001	0.954085234	Bacteria.Firmicutes.Erysipelotrichia.Erysipelotrichales	CCDC107
260259	ENSG00000159884	rs1934160	0.914256265	0.873022744	0.646755918	0.145186973	0.019103165	-0.024413104	0.034567536	-0.08765306	0.176742221	0.152161288	0.075084599	0.05945882	0.416442436	0.226216634	0.942193233	0.80018979	Bacteria.Firmicutes.Clostridia.Clostridiales.Lachnospiraceae.Roseburia	CCDC107
260260	ENSG00000159884	rs1934160	0.725732827	0.344251312	0.594445011	0.926790059	0.056934032	-0.136238508	-0.037505904	-0.00538748	0.161604857	0.143012394	0.070103951	0.058409831	0.25054069	0.073266165	0.996546716	0.99835739	Bacteria.Firmicutes.Clostridia.Clostridiales.Ruminococcaceae.Ruminococcaceae.UCG.002	CCDC107
260261	ENSG00000159884	rs1934160	0.533656307	0.504362592	0.27950623	0.945192712	-0.146270128	-0.121989175	-0.11813088	0.00545803	0.233762815	0.181716676	0.108338158	0.079093879	0.42058771	0.292249283	0.952438436	0.982230897	Bacteria.Firmicutes.Clostridia.Clostridiales.Ruminococcaceae.Ruminiclostridium.6	CCDC107
260262	ENSG00000159884	rs1934160	0.45514033	0.104178355	0.32441036	0.102905804	0.130911637	-0.274253711	0.068051862	-0.122761282	0.174245875	0.16645174	0.068542099	0.074227326	0.23297597	0.046762199	0.998970432	0.998994847	Bacteria.Firmicutes.Erysipelotrichia.Erysipelotrichales.Erysipelotrichaceae.Erysipelatoclostridium	CCDC107
260263	ENSG00000159884	rs1934160	0.291189634	0.364794286	0.315547597	0.478876685	0.561439648	-0.49445353	-0.093954281	0.068050292	0.527650699	0.541829959	0.092900881	0.095554997	0.895032652	0.581694247	0.998912436	0.981117471	Bacteria.Bacteroidetes.Bacteroidia.Bacteroidales	CCDC107
260264	ENSG00000159884	rs1934160	0.669951122	0.684486572	0.752648525	0.855357333	0.109948428	-0.089212855	0.03143615	0.014219276	0.256811467	0.218579992	0.099335386	0.077700047	0.57202875	0.318664295	0.999028109	0.997798285	Bacteria.Actinobacteria.Actinobacteria.Micrococcales.Micrococcaceae	CCDC107
260265	ENSG00000159884	rs1934160	0.644358259	0.823193914	0.292831319	0.52982173	-0.10077817	-0.0398308	0.068672227	-0.033758304	0.217315043	0.177554858	0.064761152	0.053447804	0.46030185	0.282133426	0.935633451	0.965530807	Bacteria.Proteobacteria.Gammaproteobacteria.Enterobacteriales.Enterobacteriaceae	CCDC107
260266	ENSG00000159884	rs1934160	0.645170112	0.490246913	0.415161332	0.796400756	-0.122479634	-0.147848955	0.060900422	0.015561852	0.264761526	0.21310248	0.074267787	0.06007212	0.538694309	0.25929797	0.814268536	0.995251343	Bacteria.Proteobacteria.Gammaproteobacteria	CCDC107
260267	ENSG00000159884	rs1934160	0.645882997	0.667228003	0.213723048	0.726758201	-0.09088643	-0.070318953	-0.120909073	0.027448397	0.196892538	0.162816263	0.096303285	0.078216049	0.325421773	0.141688755	0.898088617	0.938757545	Bacteria.Firmicutes.Clostridia.Clostridiales.Lachnospiraceae..Eubacterium..eligens.group	CCDC107
260268	ENSG00000159884	rs1934160	0.313629747	0.150975527	0.329953524	0.250539459	0.302569424	-0.341880406	0.127068315	-0.114642649	0.297984613	0.235300701	0.129469588	0.098895541	0.436736108	0.134229444	0.975990895	0.998920199	Bacteria.Firmicutes.Clostridia.Clostridiales.Lachnospiraceae..Eubacterium..ventriosum.group	CCDC107
260269	ENSG00000159884	rs1934160	0.394083736	0.188702938	0.094328011	0.626571907	0.140348073	-0.186919514	-0.189415508	0.045305623	0.163605795	0.140736634	0.1115901	0.092678899	0.137800251	0.045130388	0.843646702	0.962141134	Bacteria.Firmicutes.Clostridia.Clostridiales.Ruminococcaceae.Ruminiclostridium.5	CCDC107
260270	ENSG00000159884	rs1934160	0.569542747	0.390393056	0.656508973	0.617610622	0.123091361	-0.220947105	0.040250159	-0.047347589	0.215349841	0.255550014	0.090092923	0.09439112	0.495669587	0.213265791	0.99946547	0.972078348	Bacteria.Firmicutes.Erysipelotrichia.Erysipelotrichales.Erysipelotrichaceae..Clostridium..innocuum.group	CCDC107
260271	ENSG00000159884	rs1934160	0.394871204	0.668567266	0.253687244	0.977012711	0.157799476	-0.076735917	0.081740352	0.001821929	0.184257474	0.178438917	0.070986923	0.06299083	0.316360453	0.252247966	0.839208946	0.937498122	Bacteria.Firmicutes.Clostridia.Clostridiales.Lachnospiraceae.Lachnospiraceae.UCG.010	CCDC107
260272	ENSG00000159915	rs1233444	0.814965181	0.889843386	0.831234375	0.526861312	0.309031787	0.123292948	0.047908117	-0.095407525	1.315237868	0.886756215	0.223906832	0.149970149	0.999415694	0.905661887	0.990344402	0.947305322	Bacteria.Firmicutes	ZNF233
260273	ENSG00000159915	rs1233444	0.253370746	0.330728186	0.596969244	0.290114923	0.420168639	-0.233714356	-0.105608978	0.133372612	0.364647335	0.238515502	0.198760938	0.125064581	0.297108388	0.175436325	0.998330087	0.999834196	Bacteria.Actinobacteria.Coriobacteriia.Coriobacteriales.Coriobacteriaceae.Collinsella	ZNF233
260274	ENSG00000159915	rs1233444	0.041668265	0.010679756	0.302985587	0.478211183	0.488898419	-0.403972329	-0.124958885	0.056675479	0.235351783	0.153736097	0.120366099	0.079461915	0.062383473	0.009010173	0.998173674	0.991886968	Bacteria.Firmicutes.Bacilli.Bacillales	ZNF233
260275	ENSG00000159915	rs1233444	0.005917833	0.004405533	0.143300851	0.358145961	0.6242982	-0.453745567	0.191293575	-0.084994184	0.219477988	0.153862576	0.129144087	0.091849098	0.013289903	0.002561417	0.720344928	0.997649073	Bacteria.Firmicutes.Clostridia.Clostridiales.Ruminococcaceaencultured	ZNF233
260276	ENSG00000159915	rs1233444	0.327034484	0.112916186	0.619008171	0.874286149	0.404006303	-0.397173118	-0.073597977	0.014241448	0.409146224	0.247213312	0.147309563	0.089663512	0.450343009	0.141838405	0.999437234	0.999340922	Bacteria.Proteobacteria.Betaproteobacteria.Neisseriales.Neisseriaceae	ZNF233
260277	ENSG00000159915	rs1233444	0.013482651	0.006061803	0.442151924	0.307424201	0.562715678	-0.418773065	0.079597613	-0.073791756	0.221630547	0.14767125	0.102942847	0.071740227	0.020226622	0.004640607	0.996033175	0.941706147	Bacteria.Firmicutes.Clostridia.Clostridiales.Lachnospiraceae.Lachnospiraceae.NK4A136.group	ZNF233
260278	ENSG00000159915	rs1233444	0.002072452	0.001812262	0.024493688	0.095885698	0.69548818	-0.493129022	0.210762759	-0.107529816	0.21689759	0.151683837	0.091553145	0.063654361	0.007287128	0.001862771	0.357856115	0.804950199	Bacteria.Firmicutes.Negativicutes.Selenomonadales.Acidaminococcaceae.Phascolarctobacterium	ZNF233
260279	ENSG00000159915	rs1233444	0.0010151	0.000425847	0.043075299	0.032368699	0.813405624	-0.629024173	0.256279777	-0.182960104	0.2365001	0.169500008	0.124241886	0.083696759	0.006468314	0.000926347	0.853690877	0.643678106	Bacteria.Firmicutes.Clostridia.Clostridiales.Ruminococcaceae.Ruminococcaceae.UCG.005	ZNF233
260280	ENSG00000159915	rs1233444	0.485959014	0.295899616	0.139069395	0.167169718	0.226574763	-0.220684244	-0.168804712	0.103715546	0.323359158	0.209453636	0.112735564	0.074255218	0.299406975	0.138224128	0.785679366	0.696656658	Bacteria.Firmicutes.Clostridia.Clostridiales.Lachnospiraceae.Tyzzerella	ZNF233
260281	ENSG00000159915	rs1233444	0.974628781	0.849695122	0.139155315	0.151387742	0.014057093	-0.056714899	-0.222835389	0.153765555	0.440326046	0.298103065	0.148852635	0.105938276	0.558406427	0.475088384	0.44669484	0.675331322	Bacteria.Firmicutes.Erysipelotrichia.Erysipelotrichales.Erysipelotrichaceae.Holdemanella	ZNF233
260282	ENSG00000159915	rs1233444	0.739283904	0.275046548	0.003850527	0.010026154	0.088514996	-0.181764641	-0.326557598	0.183339256	0.264851738	0.165142787	0.108998313	0.069147689	0.375894538	0.109825957	0.995810404	0.829818792	Bacteria.Firmicutes.Clostridia.Clostridiales.Clostridiaceae.1.Clostridium.sensu.stricto.1	ZNF233
260283	ENSG00000159915	rs1233444	0.003885185	0.002274023	0.195231742	0.198368859	0.691489212	-0.520559566	-0.156160248	0.104513351	0.231044992	0.163928881	0.11934012	0.080439541	0.018375516	0.003047961	0.999513786	0.875787393	Bacteria.Firmicutes.Erysipelotrichia.Erysipelotrichales.Erysipelotrichaceae	ZNF233
260284	ENSG00000159915	rs1233444	0.01342444	0.005412609	0.599132384	0.690213138	0.565624409	-0.428130213	-0.046036883	0.023165369	0.222630183	0.148845732	0.087158117	0.057867021	0.018353696	0.003329617	0.95477287	0.96414545	Bacteria.Firmicutes.Negativicutes.Selenomonadales.Veillonellaceae.Dialister	ZNF233
260285	ENSG00000159915	rs1233444	0.032514576	0.023993365	0.811381574	0.991490162	0.634291702	-0.443582687	-0.025997803	0.000772152	0.290415532	0.191983399	0.108504235	0.072122049	0.089208325	0.023755994	0.96666384	0.9449899	Bacteria.Proteobacteria.Betaproteobacteria	ZNF233
260286	ENSG00000159915	rs1233444	0.021099327	0.022158147	0.994512986	0.830864243	0.573231431	-0.414565432	-0.000607567	0.015153074	0.242618405	0.176945058	0.088013576	0.070663092	0.031557845	0.011986442	0.99894297	0.998882343	Bacteria.Verrucomicrobia.Verrucomicrobiae.Verrucomicrobiales.Verrucomicrobiaceae.Akkermansia	ZNF233
260287	ENSG00000159915	rs1233444	0.024367071	0.011346727	0.592374022	0.778176247	0.720376605	-0.489150689	0.07259339	-0.024626777	0.312635814	0.18778654	0.134927311	0.087066238	0.079644216	0.019505099	0.988161388	0.958055178	Bacteria.Firmicutes.Bacilli.Lactobacillales.Carnobacteriaceae	ZNF233
260288	ENSG00000159915	rs1233444	0.044896978	0.019265189	0.858679183	0.749087323	0.62470758	-0.481682604	0.025230474	-0.03041722	0.305555807	0.200772043	0.141147078	0.094703985	0.090304568	0.01670498	0.968870876	0.988362545	Bacteria.Firmicutes.Clostridia.Clostridiales.Ruminococcaceae.Ruminococcaceae.UCG.003	ZNF233
260289	ENSG00000159915	rs1233444	0.023746648	0.009301682	0.733029361	0.714018699	0.644037504	-0.478189822	-0.044396267	0.030220354	0.278232186	0.178468455	0.129607131	0.082110861	0.056773502	0.009215144	0.99786128	0.999462671	Bacteria.Firmicutes.Clostridia.Clostridiales.Lachnospiraceae.Anaerostipes	ZNF233
260290	ENSG00000159915	rs1233444	0.021398338	0.014744472	0.597905022	0.50109633	0.553096136	-0.398660073	-0.050347981	0.048643453	0.234659796	0.159184015	0.094999967	0.071906114	0.047327958	0.01347207	0.999305535	0.989974535	Bacteria.Proteobacteria.Gammaproteobacteria.Pseudomonadales.Pseudomonadaceae.Pseudomonas	ZNF233
260291	ENSG00000159915	rs1233444	0.011979021	0.004712508	0.884129071	0.759923601	0.59796136	-0.448586606	0.018521471	-0.025980003	0.23138804	0.153343619	0.126597672	0.084666791	0.020650961	0.003256188	0.999334555	0.995088363	Bacteria.Firmicutes.Erysipelotrichia.Erysipelotrichales.Erysipelotrichaceae.Erysipelotrichaceae.UCG.003	ZNF233
260292	ENSG00000159915	rs1233444	0.866803214	0.96707363	0.079123724	0.078608647	-0.071714887	-0.011572372	-0.287260104	0.186620813	0.425923652	0.279284901	0.16107703	0.104460821	0.661495637	0.431779252	0.996483139	0.836904115	Bacteria.Bacteroidetes.Bacteroidia.Bacteroidales.Porphyromonadaceae.Butyricimonas	ZNF233
260293	ENSG00000159915	rs1233444	0.008206047	0.003971578	0.63059123	0.996239306	0.623308735	-0.451487626	-0.06730245	0.000407334	0.228672029	0.151240306	0.139300541	0.08609458	0.015393483	0.002775151	0.997048205	0.999513539	Bacteria.Firmicutes.Clostridia.Clostridiales.Lachnospiraceae.Dorea	ZNF233
260294	ENSG00000159915	rs1233444	0.547186296	0.879930011	0.092088991	0.030306266	0.183450121	0.038850562	-0.195010353	0.211447288	0.303172298	0.256195198	0.114086097	0.095515219	0.477245542	0.38402913	0.996423631	0.938343963	Bacteria.Bacteroidetes.Bacteroidia.Bacteroidales.Prevotellaceae.Prevotella.7	ZNF233
260295	ENSG00000159915	rs1233444	0.00675088	0.008433555	0.174986576	0.301077354	0.885415149	-0.607481705	-0.219641433	0.111683895	0.316555686	0.223692449	0.160193031	0.107151788	0.027388438	0.010929053	0.599198301	0.982679299	Bacteria.Firmicutes.Bacilli	ZNF233
260296	ENSG00000159915	rs1233444	0.372751941	0.468463521	0.561186513	0.366615604	0.382201078	-0.211332369	0.089559194	-0.095572584	0.425884332	0.289816803	0.153345141	0.105131079	0.713729961	0.475007985	0.99967607	0.999141757	Bacteria.Firmicutes.Negativicutes.Selenomonadales	ZNF233
260297	ENSG00000159915	rs1233444	0.026562756	0.007026662	0.145621259	0.106426109	0.511907057	-0.413228847	0.143165036	-0.10843943	0.225638656	0.148509587	0.097221511	0.066249685	0.030925575	0.003915475	0.934169653	0.990835033	Bacteria.Bacteroidetes.Bacteroidia.Bacteroidales.Porphyromonadaceae.Parabacteroides	ZNF233
260298	ENSG00000159915	rs1233444	0.015772847	0.014570793	0.930212005	0.621992332	0.610145319	-0.409952803	-0.011212791	-0.044101719	0.246211645	0.163393205	0.127544136	0.089029887	0.035642353	0.011675997	0.997851323	0.977487446	Bacteria.Firmicutes.Clostridia.Clostridiales.Lachnospiraceae.Fusicatenibacter	ZNF233
260299	ENSG00000159915	rs1233444	0.053956876	0.018732478	0.422461588	0.509040026	0.488988386	-0.389449841	0.087241321	-0.048795643	0.249203078	0.161575719	0.108081474	0.073493795	0.062838029	0.014003547	0.869459173	0.996677764	Bacteria.Bacteroidetes.Bacteroidia.Bacteroidales.Porphyromonadaceae	ZNF233
260300	ENSG00000159915	rs1233444	0.00231802	0.001751192	0.048918129	0.127983208	0.716316664	-0.524684834	-0.266424544	0.145990454	0.226031817	0.160830546	0.132789813	0.094708457	0.007650941	0.001726168	0.380487993	0.921307549	Bacteria.Firmicutes.Bacilli.Lactobacillales.Streptococcaceae.Streptococcus	ZNF233
260301	ENSG00000159915	rs1233444	0.00359011	0.00164968	0.039642575	0.086027938	0.649631758	-0.484507727	0.1848558	-0.10909501	0.215093443	0.147625788	0.088066903	0.062597935	0.009060611	0.00155275	0.423058599	0.875983782	Bacteria.Firmicutes.Negativicutes.Selenomonadales.Acidaminococcaceae	ZNF233
260302	ENSG00000159915	rs1233444	0.010316381	0.004421148	0.861349869	0.903968272	0.582791764	-0.438049862	0.016038084	-0.007248281	0.220694586	0.148602735	0.091468853	0.059846483	0.017128387	0.003429777	0.997960814	0.998441752	Bacteria.Proteobacteria.Betaproteobacteria.Burkholderiales.Alcaligenaceae.Parasutterella	ZNF233
260303	ENSG00000159915	rs1233444	0.001875358	0.003337788	0.071933229	0.192458681	0.988297255	-0.632645549	0.300278661	-0.148576587	0.305057005	0.207742609	0.164185567	0.112831271	0.018615137	0.009780869	0.732882777	0.978883571	Bacteria.Firmicutes.Clostridia.Clostridiales.Family.XIII.Family.XIII.AD3011.group	ZNF233
260304	ENSG00000159915	rs1233444	0.000619998	0.00020705	0.02462662	0.01885592	1.052569497	-0.776937016	0.251939932	-0.184775253	0.292789031	0.197766038	0.109545629	0.076743148	0.008175958	0.001310575	0.693209445	0.71652672	Bacteria.Firmicutes.Clostridia.Clostridiales.Ruminococcaceae.Ruminococcaceae.UCG.014	ZNF233
260305	ENSG00000159915	rs1233444	0.03375517	0.014761242	0.091621026	0.186947728	0.485475885	-0.383028577	-0.184513212	0.096252259	0.223909307	0.152969355	0.107786221	0.072179477	0.047459618	0.007913287	0.533037534	0.853578243	Bacteria.Firmicutes.Clostridia.Clostridiales.Lachnospiraceae.Lachnospira	ZNF233
260306	ENSG00000159915	rs1233444	0.022603432	0.006955861	0.613877362	0.950472211	0.537329812	-0.419507501	-0.04509315	0.003540871	0.230136027	0.150567064	0.088949351	0.056789846	0.031703446	0.003840357	0.797920512	0.893129532	Bacteria.Fusobacteria.Fusobacteriia.Fusobacteriales.Fusobacteriaceae.Fusobacterium	ZNF233
260307	ENSG00000159915	rs1233444	0.053961194	0.044048326	0.148524233	0.153595326	0.460410932	-0.33802059	-0.103925613	0.077157865	0.234643495	0.164653724	0.071091245	0.053450043	0.117283555	0.04333912	0.999614985	0.99936283	Bacteria.Firmicutes.Clostridia.Clostridiales.Lachnospiraceae.Tyzzerella.4	ZNF233
260308	ENSG00000159915	rs1233444	0.008740819	0.003149061	0.959794516	0.765227905	0.592178963	-0.453115478	-0.006699784	0.025412623	0.219124235	0.147821257	0.132398319	0.084748881	0.015493356	0.002569012	0.784380489	0.986229865	Bacteria.Firmicutes.Negativicutes.Selenomonadales.Veillonellaceae.Veillonella	ZNF233
260309	ENSG00000159915	rs1233444	0.667634208	0.455972403	0.278014732	0.156025526	-0.400431772	0.505013354	0.178668605	-0.168339137	0.928365612	0.673429787	0.163345301	0.117314232	0.987348183	0.727707758	0.996576058	0.742427683	Bacteria.Firmicutes.Clostridia.Clostridiales	ZNF233
260310	ENSG00000159915	rs1233444	0.012079448	0.006527147	0.373028925	0.456199308	0.566750224	-0.427140136	-0.088687064	0.055496869	0.219580617	0.152049608	0.098881083	0.074041913	0.026578575	0.00555085	0.999550314	0.996901429	Bacteria.Proteobacteria.Gammaproteobacteria.Pseudomonadales	ZNF233
260311	ENSG00000159915	rs1233444	0.007176239	0.002901759	0.373718668	0.348657013	0.688617476	-0.517322441	0.109623011	-0.081583811	0.248164084	0.167244667	0.122401081	0.086431538	0.026900297	0.004582657	0.824150901	0.980195651	Bacteria.Firmicutes.Clostridia.Clostridiales.Ruminococcaceae..Eubacterium..coprostanoligenes.group	ZNF233
260312	ENSG00000159915	rs1233444	0.004050467	0.001773975	0.010859025	0.083183578	0.622538451	-0.456628497	-0.197970992	0.093569686	0.20901861	0.14015254	0.075520339	0.05318972	0.00829149	0.001338023	0.499677886	0.791765154	Bacteria.Proteobacteria.Gammaproteobacteria.Pasteurellales.Pasteurellaceae.Haemophilus	ZNF233
260313	ENSG00000159915	rs1233444	0.043101908	0.017306549	0.756143286	0.812343922	0.541607741	-0.418239222	0.029978423	-0.014928286	0.262600593	0.171290715	0.096133242	0.062630358	0.071661711	0.016951609	0.943988959	0.95081654	Bacteria.Proteobacteria.Betaproteobacteria.Burkholderiales.Alcaligenaceae	ZNF233
260314	ENSG00000159915	rs1233444	0.016343486	0.009200435	0.979190005	0.993323035	0.589238151	-0.441448101	-0.002878391	0.000682641	0.239117754	0.164505987	0.10993159	0.081264954	0.035604647	0.007881982	0.786491926	0.960066744	Bacteria.Actinobacteria.Actinobacteria	ZNF233
260315	ENSG00000159915	rs1233444	0.004447129	0.003729706	0.188511733	0.341317449	0.719378167	-0.51957231	-0.183146386	0.094614814	0.244209895	0.172785346	0.13783532	0.098713108	0.011883266	0.002840691	0.540415203	0.955303348	Bacteria.Firmicutes.Bacilli.Lactobacillales.Streptococcaceae	ZNF233
260316	ENSG00000159915	rs1233444	0.003565102	0.001772291	0.177752835	0.149786372	0.697529163	-0.542831852	-0.162342785	0.119294322	0.230767895	0.166594831	0.119173305	0.081862081	0.019536453	0.003152479	0.993501001	0.838181028	Bacteria.Firmicutes.Erysipelotrichia.Erysipelotrichales	ZNF233
260317	ENSG00000159915	rs1233444	0.000156672	0.000333597	0.001713824	0.021589258	0.88321517	-0.574877011	0.351488729	-0.188529576	0.22019991	0.151865043	0.107506902	0.080108551	0.001850944	0.000833437	0.487033011	0.916976133	Bacteria.Firmicutes.Clostridia.Clostridiales.Ruminococcaceae.Ruminococcus.2	ZNF233
260318	ENSG00000159915	rs1233444	0.62703992	0.83907539	0.009480557	0.011994486	-0.172779054	0.047907887	-0.341439942	0.222059631	0.353924454	0.234981946	0.127769277	0.085944864	0.629939277	0.462330298	0.998986731	0.998377846	Bacteria.Firmicutes.Clostridia.Clostridiales.Family.XI.Anaerococcus	ZNF233
260319	ENSG00000159915	rs1233444	0.007667812	0.003496733	0.437639968	0.48117589	0.67109452	-0.493372549	0.105112557	-0.06732396	0.243974918	0.162865603	0.134600431	0.095033259	0.021478475	0.003831115	0.787684921	0.810912878	Bacteria.Firmicutes.Clostridia.Clostridiales.Ruminococcaceae.Butyricicoccus	ZNF233
260320	ENSG00000159915	rs1233444	0.451688917	0.128938561	0.003176032	0.011172803	0.184630731	-0.238029998	-0.294232007	0.163307675	0.243868159	0.154810892	0.096079726	0.062553974	0.274205113	0.066431563	0.995652601	0.859905076	Bacteria.Firmicutes.Clostridia.Clostridiales.Clostridiaceae.1	ZNF233
260321	ENSG00000159915	rs1233444	0.745333543	0.508675324	0.130767127	0.172380649	0.121719967	-0.164572287	-0.237744395	0.139414499	0.37318836	0.247657408	0.15537668	0.10105773	0.525924511	0.255208371	0.999469974	0.986131077	Bacteria.Bacteroidetes.Bacteroidia.Bacteroidales.Porphyromonadaceae.Barnesiella	ZNF233
260322	ENSG00000159915	rs1233444	0.348537332	0.26032485	0.548708956	0.609060036	0.382957207	-0.317916174	-0.08545526	0.049997733	0.405611204	0.280010005	0.141764384	0.097296716	0.419865406	0.198403196	0.984987993	0.971423926	Bacteria.Proteobacteria.Deltaproteobacteria.Desulfovibrionales.Desulfovibrionaceae.Desulfovibrio	ZNF233
260323	ENSG00000159915	rs1233444	0.133713154	0.033089601	0.148504155	0.443209045	0.384255516	-0.374156901	0.14328592	-0.053310988	0.253081706	0.171895952	0.09801109	0.069107275	0.1594786	0.025566036	0.920412103	0.969189617	Bacteria.Firmicutes.Clostridia.Clostridiales.Ruminococcaceae.Subdoligranulum	ZNF233
260324	ENSG00000159915	rs1233444	0.0148926	0.006159276	0.452810586	0.413522565	0.559326971	-0.420391131	0.08104565	-0.05964238	0.223684736	0.14854199	0.107315599	0.072477397	0.025409243	0.004645995	0.890732322	0.856126612	Bacteria.Firmicutes.Clostridia.Clostridiales.Lachnospiraceaencultured	ZNF233
260325	ENSG00000159915	rs1233444	0.017147693	0.030400034	0.650285003	0.859909523	0.651177173	-0.444702239	0.066503557	-0.018415048	0.266294293	0.200999265	0.146019312	0.103934043	0.075707232	0.03618005	0.999274386	0.999563655	Bacteria.Firmicutes.Clostridia.Clostridiales.Ruminococcaceae.Ruminococcaceae.UCG.013	ZNF233
260326	ENSG00000159915	rs1233444	0.967515	0.746153976	0.327245861	0.194294404	-0.026604549	0.15279819	0.123876027	-0.11510284	0.650796656	0.470042557	0.125507257	0.087776502	0.930900195	0.718647836	0.998947111	0.981145089	Bacteria.Bacteroidetes	ZNF233
260327	ENSG00000159915	rs1233444	0.041306803	0.023458693	0.136771724	0.217443894	0.476168445	-0.373132561	0.137496496	-0.078568847	0.228804112	0.160852015	0.09128333	0.063094972	0.065660149	0.014820373	0.792083008	0.832656399	Bacteria.Firmicutes.Clostridia.Clostridiales.Lachnospiraceae.Roseburia	ZNF233
260328	ENSG00000159915	rs1233444	0.039623325	0.032818134	0.839287746	0.903655529	0.628075286	-0.429239958	0.031464033	0.012302094	0.299190414	0.196886085	0.154533793	0.10124266	0.080480456	0.022776609	0.828874293	0.996716587	Bacteria.Bacteroidetes.Bacteroidia.Bacteroidales.Porphyromonadaceae.Odoribacter	ZNF233
260329	ENSG00000159915	rs1233444	0.975851008	0.998946672	0.093246234	0.096403592	0.012047654	-0.000410314	0.213560016	-0.151972834	0.396488613	0.309632933	0.125391619	0.090106446	0.81057707	0.610069575	0.726849035	0.890273479	Bacteria.Firmicutes.Clostridia.Clostridiales.Lachnospiraceae..Eubacterium..rectale.group	ZNF233
260330	ENSG00000159915	rs1233444	0.339256296	0.126134246	0.07784531	0.079085427	0.270992685	-0.266815753	-0.1949751	0.118542692	0.281518291	0.172236612	0.10885131	0.066462444	0.242324588	0.065032887	0.897835197	0.997412515	Bacteria.Proteobacteria.Gammaproteobacteria.Enterobacteriales.Enterobacteriaceae.Citrobacter	ZNF233
260331	ENSG00000159915	rs1233444	0.410867538	0.567202092	0.213029674	0.096472998	0.269436196	-0.132740244	-0.156088073	0.146479918	0.325554924	0.230826174	0.124132735	0.086868114	0.43948748	0.315904983	0.654387205	0.764212193	Bacteria.Firmicutes.Erysipelotrichia.Erysipelotrichales.Erysipelotrichaceae.Faecalitalea	ZNF233
260332	ENSG00000159915	rs1233444	0.584625627	0.268243917	0.087572214	0.122089744	0.17609829	-0.220744519	-0.238449958	0.133957767	0.320562968	0.197705928	0.137507795	0.085531713	0.363760419	0.177258574	0.998201428	0.99782309	Bacteria.Firmicutes.Bacilli.Bacillales.Staphylococcaceae.Staphylococcus	ZNF233
260333	ENSG00000159915	rs1233444	0.00986248	0.005618039	0.790427349	0.885868545	0.588021064	-0.439091046	0.023764838	-0.009307255	0.221262306	0.153364267	0.089061563	0.064593387	0.016475572	0.004412108	0.99994518	0.999865593	Bacteria.Bacteroidetes.Bacteroidia.Bacteroidales.Prevotellaceae	ZNF233
260334	ENSG00000159915	rs1233444	0.067449923	0.267002481	0.807393537	0.616574697	0.643876846	-0.297529658	0.044977341	0.069248731	0.346309638	0.265780182	0.183753098	0.137646358	0.218134425	0.216394071	0.961666917	0.981962125	Bacteria.Firmicutes.Clostridia.Clostridiales.Ruminococcaceae.Anaerotruncus	ZNF233
260335	ENSG00000159915	rs1233444	0.046710019	0.028254412	0.899143554	0.832140901	0.563614134	-0.416932458	0.013388926	-0.014629151	0.278059755	0.18587505	0.105232295	0.068746854	0.072811228	0.021755601	0.999507593	0.935584968	Bacteria.Firmicutes.Clostridia.Clostridiales.Lachnospiraceae.Lachnoclostridium	ZNF233
260336	ENSG00000159915	rs1233444	0.318802419	0.268355676	0.331499392	0.279179476	0.336001439	-0.252498496	0.13026797	-0.096671775	0.334493483	0.226199124	0.133157768	0.088597183	0.421348876	0.213236832	0.995261573	0.969568167	Bacteria.Firmicutes.Clostridia.Clostridiales.Lachnospiraceae.Lachnospiraceae.UCG.008	ZNF233
260337	ENSG00000159915	rs1233444	0.039346698	0.019173704	0.974023977	0.569244243	0.630664661	-0.574214986	0.004404379	-0.060260053	0.299989043	0.23915155	0.134749935	0.105344026	0.108012805	0.028055356	0.948231143	0.911650628	Bacteria.Firmicutes.Clostridia.Clostridiales.Lachnospiraceae..Eubacterium..xylanophilum.group	ZNF233
260338	ENSG00000159915	rs1233444	0.007781214	0.001510206	0.000851076	0.001925089	0.557518424	-0.450605949	0.394858257	-0.243916664	0.203081433	0.136095837	0.112964153	0.07549165	0.013445548	0.001384581	0.459216118	0.443639728	Bacteria.Firmicutes.Clostridia.Clostridiales.Lachnospiraceae.Coprococcus.1	ZNF233
260339	ENSG00000159915	rs1233444	0.025418167	0.011695083	0.610755409	0.790441319	0.714094306	-0.486853706	0.068289141	-0.023171431	0.312258293	0.187731163	0.133525349	0.086843631	0.080810483	0.021183846	0.963485106	0.977431316	Bacteria.Firmicutes.Bacilli.Lactobacillales.Carnobacteriaceae.Granulicatella	ZNF233
260340	ENSG00000159915	rs1233444	0.764591922	0.973789147	0.476316385	0.265547162	0.18420788	-0.013476877	0.091792633	-0.096932061	0.612606091	0.408623412	0.128143434	0.086322785	0.908583096	0.790529637	0.956359196	0.930754062	Bacteria.Firmicutes.Clostridia.Clostridiales.Ruminococcaceae	ZNF233
260341	ENSG00000159915	rs1233444	0.025798683	0.011211545	0.702863236	0.699178278	0.657818276	-0.485932876	-0.04140881	0.027258996	0.288421675	0.18622691	0.1080836	0.07023391	0.062585839	0.014214924	0.970604969	0.935925258	Bacteria.Proteobacteria.Betaproteobacteria.Burkholderiales	ZNF233
260342	ENSG00000159915	rs1233444	0.471996398	0.330993414	0.039919125	0.054881417	0.202697468	-0.190355138	-0.229901623	0.146736997	0.280204979	0.194372914	0.109685061	0.075076774	0.451231646	0.192836248	0.997152221	0.990360691	Bacteria.Firmicutes.Clostridia.Clostridiales.Family.XI	ZNF233
260343	ENSG00000159915	rs1233444	0.021956874	0.023257644	0.965873713	0.780309598	0.56802809	-0.408404573	-0.003770719	0.019677814	0.242064344	0.17579147	0.087800031	0.070263578	0.032096418	0.01259497	0.998409995	0.996467843	Bacteria.Verrucomicrobia	ZNF233
260344	ENSG00000159915	rs1233444	0.271014408	0.450510198	0.751619325	0.413957655	0.473116501	-0.225281839	0.031424586	-0.05695914	0.426219848	0.296784662	0.098873135	0.069281578	0.589860118	0.421405664	0.999785669	0.999420701	Bacteria.Firmicutes.Clostridia.Clostridiales.Ruminococcaceae.Faecalibacterium	ZNF233
260345	ENSG00000159915	rs1233444	0.011396792	0.005107755	0.864496159	0.474546417	0.572844495	-0.427384205	-0.020110519	0.057946646	0.220057741	0.147530571	0.117385553	0.080569118	0.019713095	0.002737001	0.998239218	0.975404565	Bacteria.Firmicutes.Clostridia.Clostridiales.Ruminococcaceae.Flavonifractor	ZNF233
260346	ENSG00000159915	rs1233444	0.028070144	0.016195959	0.795303562	0.738453261	0.635701363	-0.48461872	-0.037273764	0.033944083	0.283061866	0.196378986	0.143095771	0.101231355	0.077675693	0.016959359	0.956589101	0.979665691	Bacteria.Actinobacteria	ZNF233
260347	ENSG00000159915	rs1233444	0.000546734	0.003085801	0.004292425	0.03214273	2.692648562	-1.468675443	-0.49644298	0.23884112	0.740946668	0.478048107	0.16782284	0.109112025	0.09817843	0.156654525	0.644000192	0.99665811	Bacteria.Proteobacteria	ZNF233
260348	ENSG00000159915	rs1233444	0.906947578	0.903777686	0.296602	0.191102292	0.0627555	0.047929315	0.114237674	-0.101036859	0.534821044	0.394947619	0.10858323	0.076491956	0.86380367	0.742394775	0.99911693	0.98634337	Bacteria.Bacteroidetes.Bacteroidia.Bacteroidales.Bacteroidaceae.Bacteroides	ZNF233
260349	ENSG00000159915	rs1233444	0.007334342	0.003497348	0.503443065	0.783513737	0.613766262	-0.449776756	0.076378496	-0.021293034	0.221823727	0.14847731	0.113528562	0.077186444	0.014983815	0.002366663	0.735117249	0.977540482	Bacteria.Actinobacteria.Actinobacteria.Bifidobacteriales.Bifidobacteriaceae	ZNF233
260350	ENSG00000159915	rs1233444	0.00397093	0.001754486	0.011469939	0.083320594	0.624904885	-0.457212464	-0.195962174	0.094872103	0.209328014	0.140175008	0.075348882	0.053954602	0.008378975	0.001296405	0.480504826	0.746308203	Bacteria.Proteobacteria.Gammaproteobacteria.Pasteurellales.Pasteurellaceae	ZNF233
260351	ENSG00000159915	rs1233444	0.159901246	0.323406308	0.484981121	0.308179131	0.429936282	-0.239411197	-0.075947399	0.091921143	0.302468419	0.240632306	0.108145803	0.08950627	0.25991944	0.208099175	0.999586829	0.996426659	Bacteria.Firmicutes.Negativicutes.Selenomonadales.Veillonellaceae.Megasphaera	ZNF233
260352	ENSG00000159915	rs1233444	0.001820982	0.001107703	0.079848976	0.169709635	0.771032131	-0.531756451	0.20849459	-0.105978561	0.237281114	0.155877698	0.117199414	0.076336144	0.007241572	0.001012656	0.999989953	0.96642863	Bacteria.Firmicutes.Clostridia.Clostridiales.Christensenellaceae	ZNF233
260353	ENSG00000159915	rs1233444	0.006685559	0.003955924	0.261828119	0.272841637	0.797876059	-0.585654411	-0.095865494	0.064559371	0.284900024	0.196093566	0.084704323	0.058384217	0.032497581	0.0064434	0.934902435	0.965530807	Bacteria.Proteobacteria.Gammaproteobacteria.Enterobacteriales.Enterobacteriaceae	ZNF233
260354	ENSG00000159915	rs1233444	0.005703934	0.00758412	0.246105189	0.520004819	0.793162047	-0.506051317	0.173345127	-0.061335464	0.277558299	0.183705756	0.148125444	0.09482917	0.031473386	0.011971848	0.955728627	0.994553009	Bacteria.Firmicutes.Clostridia.Clostridiales.Ruminococcaceae.Ruminiclostridium.9	ZNF233
260355	ENSG00000159915	rs1233444	0.015001163	0.00589734	0.67490197	0.701713385	0.564826928	-0.429331942	0.043711499	-0.026149902	0.22613964	0.15086982	0.103752846	0.067978826	0.02973582	0.004841203	0.997528932	0.995889945	Bacteria.Bacteroidetes.Bacteroidia.Bacteroidales.Rikenellaceae.Alistipes	ZNF233
260356	ENSG00000159915	rs1233444	0.006829292	0.004477939	0.450063559	0.863403739	0.606585601	-0.428369273	0.090705575	-0.013176513	0.217192759	0.145539706	0.119376595	0.07629034	0.015283341	0.002625438	0.696551776	0.903961713	Bacteria.Firmicutes.Clostridia.Clostridiales.Peptostreptococcaceae	ZNF233
260357	ENSG00000159915	rs1233444	0.005328614	0.00256536	0.843699405	0.226891606	0.61861229	-0.44646635	0.02046097	-0.083305025	0.2146545	0.142414538	0.103368885	0.068295478	0.011759082	0.00193007	0.938686629	0.939697157	Bacteria.Proteobacteria.Deltaproteobacteria	ZNF233
260358	ENSG00000159915	rs1233444	0.026056205	0.021334825	0.963502436	0.969045386	0.593117656	-0.444910746	0.006056471	-0.003503008	0.260521416	0.188664425	0.131854769	0.089928917	0.049025001	0.011375005	0.968800739	0.958214485	Bacteria.Firmicutes.Clostridia.Clostridiales.Lachnospiraceae..Eubacterium..eligens.group	ZNF233
260359	ENSG00000159915	rs1233444	0.27325607	0.238753055	0.395507333	0.317649584	0.36750073	-0.269263735	-0.095109472	0.080108072	0.332638938	0.226488211	0.111206741	0.079557358	0.216265761	0.107664679	0.998735039	0.999709092	Bacteria.Bacteroidetes.Bacteroidia.Bacteroidales.Prevotellaceae.Prevotella.9	ZNF233
260360	ENSG00000159915	rs1233444	0.007792516	0.002840287	0.444083179	0.410869736	0.661366659	-0.485411497	-0.08949393	0.062259215	0.240955826	0.156559595	0.116235089	0.075227048	0.017918879	0.00205237	0.870854785	0.973175096	Bacteria.Firmicutes.Clostridia.Clostridiales.Lachnospiraceae..Eubacterium..hallii.group	ZNF233
260361	ENSG00000159915	rs1233444	0.06701901	0.222523245	0.746893188	0.648836854	0.678845737	-0.32138057	-0.041072985	-0.040614662	0.364528316	0.260976626	0.126732459	0.088781363	0.340931933	0.267190512	0.996108676	0.998901623	Bacteria.Firmicutes.Clostridia.Clostridiales.Lachnospiraceae..Ruminococcus..gnavus.group	ZNF233
260362	ENSG00000159915	rs1233444	0.023257877	0.007641527	0.495342149	0.5967614	0.535580397	-0.416871526	0.119734409	-0.058684825	0.230532754	0.151483529	0.174631854	0.110384852	0.023460514	0.0039296	0.953370511	0.957840489	Bacteria.Firmicutes.Clostridia.Clostridiales.Ruminococcaceae.Ruminiclostridium.5	ZNF233
260363	ENSG00000159915	rs1233444	0.005411098	0.002175883	0.050192892	0.102435684	0.614773434	-0.457509795	0.189333411	-0.109012305	0.213727594	0.143407376	0.094911741	0.065822124	0.010579722	0.001512233	0.996546716	0.994860843	Bacteria.Firmicutes.Clostridia.Clostridiales.Ruminococcaceae.Ruminococcaceae.UCG.002	ZNF233
260364	ENSG00000159915	rs1233444	0.005642434	0.006018612	0.224360453	0.33632589	0.755040732	-0.550315365	-0.178831989	0.102178276	0.263860665	0.193881327	0.145804258	0.105500556	0.018086553	0.005199318	0.524519035	0.910444892	Bacteria.Firmicutes.Bacilli.Lactobacillales	ZNF233
260365	ENSG00000159915	rs1233444	0.002262549	0.002958652	0.063686024	0.145763281	1.096898912	-0.717246627	-0.173210919	0.092178737	0.345239102	0.232374769	0.091836679	0.062619811	0.027587273	0.010355576	0.713149778	0.995251343	Bacteria.Proteobacteria.Gammaproteobacteria	ZNF233
260366	ENSG00000159915	rs1233444	0.951768769	0.825495887	0.062953603	0.050369834	0.022144316	-0.053172736	-0.298385161	0.213723792	0.364718837	0.240209757	0.157754708	0.107223424	0.502286103	0.263172543	0.999550585	0.775714432	Bacteria.Firmicutes.Clostridia.Clostridiales.Lachnospiraceae.Lachnospiraceae.ND3007.group	ZNF233
260367	ENSG00000159915	rs1233444	0.008925217	0.005696659	0.761634879	0.960654201	0.610315848	-0.431643229	0.038008658	0.003802114	0.226483355	0.151024682	0.124785248	0.076778856	0.019723421	0.004636766	0.844327678	0.997196001	Bacteria.Firmicutes.Clostridia.Clostridiales.Peptostreptococcaceae.Intestinibacter	ZNF233
260368	ENSG00000159915	rs1233444	0.018559971	0.010172508	0.494692406	0.584301457	0.731512733	-0.514307026	0.077012384	-0.040556439	0.303028935	0.194372588	0.112152401	0.073763664	0.1045877	0.022508901	0.999028109	0.997798285	Bacteria.Actinobacteria.Actinobacteria.Micrococcales.Micrococcaceae	ZNF233
260369	ENSG00000159915	rs1233444	0.022621936	0.006987954	0.613547403	0.94797848	0.537252312	-0.419236993	-0.045126319	0.003720737	0.230135582	0.150560284	0.088931822	0.056810141	0.031740744	0.003737938	0.811347261	0.88889132	Bacteria.Fusobacteria.Fusobacteriia.Fusobacteriales	ZNF233
260370	ENSG00000159915	rs1233444	0.007331764	0.003496653	0.503321699	0.783443762	0.613808233	-0.449790239	0.076404126	-0.02130105	0.22182862	0.148478404	0.113534259	0.077189899	0.01502825	0.002365772	0.737116337	0.976188021	Bacteria.Actinobacteria.Actinobacteria.Bifidobacteriales.Bifidobacteriaceae.Bifidobacterium	ZNF233
260371	ENSG00000159915	rs1233444	0.000890708	0.001356382	0.035516872	0.082753241	0.938411772	-0.627381726	0.393296318	-0.207947217	0.269581475	0.187504859	0.183230614	0.118038686	0.007277836	0.003130241	0.63174272	0.987554159	Bacteria.Firmicutes.Clostridia.Clostridiales.Family.XIII	ZNF233
260372	ENSG00000159915	rs1233444	0.967484062	0.746102547	0.327225018	0.194271698	-0.026629912	0.152830854	0.123881682	-0.115110018	0.650796925	0.470044332	0.125507538	0.087777449	0.929317812	0.718035526	0.998912436	0.981117471	Bacteria.Bacteroidetes.Bacteroidia.Bacteroidales	ZNF233
260373	ENSG00000159915	rs1233444	0.710723163	0.526994354	0.242402686	0.161992813	-0.283712312	0.37978337	0.181835469	-0.166728975	0.761668729	0.59717055	0.154153017	0.117893324	0.897335589	0.645708204	0.876277026	0.70681372	Bacteria.Firmicutes.Clostridia.Clostridiales.Lachnospiraceae	ZNF233
260374	ENSG00000159915	rs1233444	0.000860762	0.002457956	0.034050669	0.098842996	0.962238626	-0.633111965	0.312567293	-0.164436756	0.275567468	0.201026389	0.144408327	0.098223666	0.013591092	0.006637525	0.998768023	0.918960091	Bacteria.Firmicutes.Clostridia.Clostridiales.Ruminococcaceae.Ruminococcaceae.NK4A214.group	ZNF233
260375	ENSG00000159915	rs1233444	0.080926616	0.023223701	0.43826663	0.656266346	0.468635258	-0.411988124	0.114445446	-0.041153012	0.264392405	0.177288564	0.146753067	0.092044213	0.142170863	0.027532161	0.998793879	0.998019463	Bacteria.Firmicutes.Clostridia.Clostridiales.Lachnospiraceae.Blautia	ZNF233
260376	ENSG00000159915	rs1233444	0.007761667	0.004106365	0.318279067	0.324677981	0.754171633	-0.553206277	-0.109731882	0.072975392	0.274622082	0.186038519	0.109120442	0.073542067	0.032713929	0.008216124	0.846618128	0.831430332	Bacteria.Firmicutes.Negativicutes.Selenomonadales.Veillonellaceae	ZNF233
260377	ENSG00000159915	rs1233444	0.001972727	0.001183359	0.089692113	0.179377068	0.768660785	-0.530870507	0.20196407	-0.10323118	0.238497526	0.156593916	0.117261714	0.076068283	0.007811933	0.001051118	0.999417824	0.981957222	Bacteria.Firmicutes.Clostridia.Clostridiales.Christensenellaceae.Christensenellaceae.R.7.group	ZNF233
260378	ENSG00000159915	rs1233444	0.008596588	0.021192467	0.416787509	0.858188065	0.761030775	-0.4304484	0.163968634	0.023519121	0.280964976	0.182322925	0.200661231	0.131112613	0.0317254	0.022203623	0.921368943	0.989731238	Bacteria.Actinobacteria.Coriobacteriia.Coriobacteriales.Coriobacteriaceae	ZNF233
260379	ENSG00000159915	rs1233444	0.012602751	0.011386166	0.500198897	0.595939708	0.695450704	-0.499483072	0.075631396	-0.041742789	0.271144401	0.191849968	0.111565634	0.078341425	0.059476352	0.017956295	0.999814869	0.94190016	Bacteria.Actinobacteria.Actinobacteria.Corynebacteriales.Corynebacteriaceae	ZNF233
260380	ENSG00000159915	rs1233444	0.011263592	0.006538595	0.448247829	0.364000273	0.725766897	-0.5699313	0.086761051	-0.078439404	0.278326823	0.202924874	0.113726974	0.085812065	0.043980853	0.009478589	0.974916192	0.954434128	Bacteria.Firmicutes.Clostridia.Clostridiales.Ruminococcaceae.Ruminococcus.1	ZNF233
260381	ENSG00000159915	rs1233444	7.45E-05	0.000113708	0.001207522	0.002684822	0.997034346	-0.725540835	0.401560398	-0.257268042	0.235886821	0.176761021	0.118678827	0.082468618	0.002090367	0.001085636	0.554866736	0.415915547	Bacteria.Firmicutes.Clostridia.Clostridiales.Ruminococcaceae.Ruminiclostridium.6	ZNF233
260382	ENSG00000159915	rs1233444	0.117268375	0.065853069	0.399867666	0.201236026	0.449879736	-0.331151422	-0.1055636	0.100549088	0.283459143	0.177041464	0.124582273	0.077889659	0.108712512	0.033617613	0.998970432	0.998994847	Bacteria.Firmicutes.Erysipelotrichia.Erysipelotrichales.Erysipelotrichaceae.Erysipelatoclostridium	ZNF233
260383	ENSG00000159915	rs1233444	0.015020334	0.005903715	0.673894926	0.700769792	0.564737796	-0.429282815	0.043840368	-0.026232374	0.226148928	0.150873078	0.103717367	0.067967075	0.029724263	0.004789809	0.997466038	0.99585736	Bacteria.Bacteroidetes.Bacteroidia.Bacteroidales.Rikenellaceae	ZNF233
260384	ENSG00000159915	rs1233444	0.015557716	0.008769887	0.482445762	0.601838598	0.725570187	-0.507861906	0.077267813	-0.037955937	0.292156591	0.188009829	0.10938753	0.072395988	0.06050468	0.011973665	0.974318327	0.997803387	Bacteria.Actinobacteria.Actinobacteria.Micrococcales	ZNF233
260385	ENSG00000159915	rs1233444	0.014021344	0.005017706	0.99325344	0.907126444	0.583129143	-0.441801025	-0.000696703	-0.006735935	0.231045299	0.15217635	0.082083314	0.057516716	0.026356228	0.003539178	0.828138325	0.889252111	Bacteria.Proteobacteria.Betaproteobacteria.Burkholderiales.Alcaligenaceae.Sutterella	ZNF233
260386	ENSG00000159915	rs1233444	0.072544846	0.068524179	0.796597472	0.366986038	0.559471651	-0.353389338	-0.030135748	0.067771494	0.306579795	0.190832731	0.11644561	0.074607531	0.124501104	0.051706164	0.936546966	0.926870238	Bacteria.Firmicutes.Clostridia.Clostridiales.Lachnospiraceae.Lachnospiraceae.UCG.010	ZNF233
260387	ENSG00000159915	rs1233444	0.004704682	0.001953789	0.382135122	0.06199525	0.616586956	-0.453005557	0.0896086	-0.127441128	0.210730238	0.140417536	0.101845763	0.067125046	0.009521394	0.001535462	0.972085394	0.950708623	Bacteria.Proteobacteria.Deltaproteobacteria.Desulfovibrionales.Desulfovibrionaceae	ZNF233
260388	ENSG00000159915	rs1233444	0.006464486	0.00351922	0.277580467	0.31078207	0.768720594	-0.559858825	-0.090751551	0.059731302	0.273303647	0.184948111	0.082892729	0.058478335	0.025483364	0.005143487	0.998302481	0.99762474	Bacteria.Proteobacteria.Gammaproteobacteria.Enterobacteriales.Enterobacteriaceae.Escherichia.Shigella	ZNF233
260389	ENSG00000159915	rs1233444	0.005071196	0.001545339	0.387879558	0.09454367	0.616743315	-0.471576943	0.089616278	-0.115637025	0.212709426	0.14275398	0.10310023	0.068170638	0.010316893	0.001166633	0.998880039	0.911592816	Bacteria.Proteobacteria.Deltaproteobacteria.Desulfovibrionales.Desulfovibrionaceae.Bilophila	ZNF233
260390	ENSG00000159915	rs1233444	0.116330717	0.252964948	0.93083087	0.47001929	0.554945609	-0.287238442	-0.013396541	0.080148902	0.348746828	0.249067425	0.153750975	0.110301543	0.282846438	0.183724041	0.998929462	0.998920199	Bacteria.Firmicutes.Clostridia.Clostridiales.Lachnospiraceae..Eubacterium..ventriosum.group	ZNF233
260391	ENSG00000159915	rs1233444	0.005997386	0.015045185	0.281511733	0.947410077	0.797189559	-0.45293007	0.238496673	-0.009117448	0.280732093	0.181422307	0.219648002	0.137703124	0.023345194	0.017137728	0.7937867	0.996899633	Bacteria.Actinobacteria.Coriobacteriia.Coriobacteriales	ZNF233
260392	ENSG00000159915	rs1233444	0.333200787	0.242293461	0.269164376	0.240459361	0.317794567	-0.253733	-0.157604149	0.109292044	0.325997751	0.215054537	0.141429591	0.092267733	0.391364465	0.157054621	0.99946547	0.972078348	Bacteria.Firmicutes.Erysipelotrichia.Erysipelotrichales.Erysipelotrichaceae..Clostridium..innocuum.group	ZNF233
260393	ENSG00000159921	rs10758357	0.400086163	0.171353383	0.515730125	0.420831278	0.220340812	-0.275195399	0.060977607	-0.060254185	0.26015936	0.1989973	0.093315021	0.074384695	0.26703279	0.092260483	0.877589735	0.798888892	Bacteria.Firmicutes.Clostridia.Clostridiales.Lachnospiraceae.Tyzzerella	GNE
260394	ENSG00000159921	rs10758357	0.983111778	0.687756548	0.390803384	0.05010068	-0.003863959	0.075515232	-0.059179879	0.14311426	0.181848838	0.187069307	0.068507774	0.07171268	0.437851797	0.215756163	0.99830237	0.993631935	Bacteria.Firmicutes.Clostridia.Clostridiales.Clostridiaceae.1.Clostridium.sensu.stricto.1	GNE
260395	ENSG00000159921	rs10758357	0.094879397	0.014453767	0.103279153	0.028438561	0.52070159	-0.628366164	0.19373446	-0.220324672	0.307284462	0.250133681	0.117270711	0.09834289	0.203558076	0.031494322	0.59667379	0.643996327	Bacteria.Firmicutes.Erysipelotrichia.Erysipelotrichales.Erysipelotrichaceae.Faecalitalea	GNE
260396	ENSG00000159921	rs10758357	0.864673097	0.54176586	0.636473505	0.604406661	0.035038535	-0.116754438	0.047409359	-0.048699999	0.204790798	0.190361395	0.099844276	0.093550844	0.395062867	0.143729339	0.999513786	0.966818112	Bacteria.Firmicutes.Erysipelotrichia.Erysipelotrichales.Erysipelotrichaceae	GNE
260397	ENSG00000159921	rs10758357	0.477382059	0.39270244	0.757335395	0.605714772	0.122787819	-0.137202374	0.025230907	0.044871882	0.171829624	0.159469935	0.081319922	0.086510751	0.24322479	0.123410043	0.998173674	0.994266973	Bacteria.Firmicutes.Bacilli.Bacillales	GNE
260398	ENSG00000159921	rs10758357	0.485975705	0.14964001	0.415743362	0.302088856	0.115038706	-0.229223017	0.07622938	-0.094701404	0.164185313	0.157239866	0.093078054	0.091050307	0.226306273	0.036093738	0.797301593	0.982322495	Bacteria.Firmicutes.Clostridia.Clostridiales.Ruminococcaceaencultured	GNE
260399	ENSG00000159921	rs10758357	0.594961407	0.216740436	0.799335823	0.457088913	0.095239028	-0.189494003	-0.028431788	0.072544866	0.178265689	0.151938421	0.111394844	0.096978983	0.287243803	0.063749014	0.744922237	0.921307549	Bacteria.Firmicutes.Bacilli.Lactobacillales.Streptococcaceae.Streptococcus	GNE
260400	ENSG00000159921	rs10758357	0.927472068	0.775022293	0.734731988	0.580172142	0.022953208	-0.070107982	-0.041690201	0.065946725	0.251200237	0.244290803	0.12252005	0.118634704	0.5718055	0.309236092	0.945838983	0.996239777	Bacteria.Firmicutes.Clostridia.Clostridiales.Family.XIII.Family.XIII.AD3011.group	GNE
260401	ENSG00000159921	rs10758357	0.520434898	0.212275359	0.660449273	0.674151061	0.107857739	-0.19277276	-0.034356692	0.026176386	0.166928576	0.153051472	0.077856084	0.061979715	0.197884204	0.066888173	0.996033175	0.963662326	Bacteria.Firmicutes.Clostridia.Clostridiales.Lachnospiraceae.Lachnospiraceae.NK4A136.group	GNE
260402	ENSG00000159921	rs10758357	0.613853062	0.25631734	0.908050507	0.777009375	0.083948237	-0.170057999	-0.009200365	-0.020197483	0.165582318	0.148513751	0.07935312	0.071022818	0.249866311	0.06883798	0.999334555	0.995088363	Bacteria.Firmicutes.Erysipelotrichia.Erysipelotrichales.Erysipelotrichaceae.Erysipelotrichaceae.UCG.003	GNE
260403	ENSG00000159921	rs10758357	0.516878582	0.164227999	0.147914019	0.027124082	0.102860273	-0.200712956	-0.092828934	0.13135856	0.157841648	0.14269049	0.063403476	0.058122109	0.187433269	0.044087523	0.937508231	0.709299442	Bacteria.Firmicutes.Negativicutes.Selenomonadales.Veillonellaceae.Dialister	GNE
260404	ENSG00000159921	rs10758357	0.576169915	0.182471026	0.841468089	0.479007205	0.119561682	-0.257870807	-0.019774969	0.070369702	0.212827167	0.191389323	0.098478154	0.098841321	0.390986978	0.092465567	0.821548971	0.982679299	Bacteria.Firmicutes.Bacilli	GNE
260405	ENSG00000159921	rs10758357	0.577043696	0.13782429	0.555097046	0.461017582	0.089109563	-0.21632937	0.050650028	0.060759553	0.158985393	0.144011756	0.085389237	0.081940828	0.235636915	0.045017798	0.658945544	0.948098222	Bacteria.Firmicutes.Negativicutes.Selenomonadales.Veillonellaceae.Veillonella	GNE
260406	ENSG00000159921	rs10758357	0.870944413	0.604412439	0.633071078	0.532763422	0.033567129	-0.100526682	0.048135094	-0.059298379	0.205817233	0.193111023	0.100357315	0.094561147	0.429407218	0.186022573	0.993501001	0.939673573	Bacteria.Firmicutes.Erysipelotrichia.Erysipelotrichales	GNE
260407	ENSG00000159921	rs10758357	0.175404962	0.107093369	0.200994693	0.246853833	0.340149374	-0.392976959	0.151136168	-0.118406897	0.248328192	0.240550944	0.117013111	0.101342195	0.256665899	0.080083859	0.999274386	0.998480911	Bacteria.Firmicutes.Clostridia.Clostridiales.Ruminococcaceae.Ruminococcaceae.UCG.013	GNE
260408	ENSG00000159921	rs10758357	0.470424879	0.153873623	0.443660479	0.239827399	0.126099317	-0.217509977	0.052486488	-0.071585374	0.173698117	0.150780556	0.068106183	0.060352556	0.246423449	0.052717585	0.777964545	0.890628476	Bacteria.Firmicutes.Negativicutes.Selenomonadales.Acidaminococcaceae.Phascolarctobacterium	GNE
260409	ENSG00000159921	rs10758357	0.931266819	0.645675678	0.573403923	0.536083077	0.017728744	-0.094096009	-0.053242504	0.051687	0.204765164	0.203717393	0.09409033	0.083097732	0.470550818	0.223333009	0.874221203	0.995141948	Bacteria.Firmicutes.Clostridia.Clostridiales.Ruminococcaceae..Eubacterium..coprostanoligenes.group	GNE
260410	ENSG00000159921	rs10758357	0.585133524	0.253204825	0.834273259	0.872087216	0.090603235	-0.174866066	0.017867733	-0.013040424	0.165154632	0.151705602	0.085062899	0.080678298	0.216355278	0.070956397	0.99766152	0.955960693	Bacteria.Firmicutes.Clostridia.Clostridiales.Lachnospiraceae.Coprococcus.1	GNE
260411	ENSG00000159921	rs10758357	0.341391691	0.497471347	0.285138544	0.824051011	0.178370583	-0.126511186	-0.079777681	-0.016304726	0.186125623	0.185433578	0.074033252	0.073042154	0.245741409	0.154246875	0.99786128	0.999462671	Bacteria.Firmicutes.Clostridia.Clostridiales.Lachnospiraceae.Anaerostipes	GNE
260412	ENSG00000159921	rs10758357	0.658202608	0.255090239	0.574862741	0.488222341	0.074033554	-0.171671039	-0.045003971	0.055025422	0.166589741	0.149532113	0.079835489	0.07894093	0.23371035	0.058368979	0.838929951	0.896183685	Bacteria.Proteobacteria.Gammaproteobacteria.Pasteurellales.Pasteurellaceae	GNE
260413	ENSG00000159921	rs10758357	0.421537276	0.138141121	0.519217716	0.341911937	0.228608151	-0.348611543	0.064110398	-0.084556912	0.282651675	0.232262681	0.09893218	0.088328997	0.552634092	0.173653857	0.998986731	0.998377846	Bacteria.Firmicutes.Clostridia.Clostridiales.Family.XI.Anaerococcus	GNE
260414	ENSG00000159921	rs10758357	0.598164738	0.21412791	0.903575686	0.634625869	0.095108324	-0.194433121	-0.013560446	0.045978146	0.179584432	0.155003262	0.111505667	0.096301323	0.27934368	0.058832269	0.770416604	0.955303348	Bacteria.Firmicutes.Bacilli.Lactobacillales.Streptococcaceae	GNE
260415	ENSG00000159921	rs10758357	0.58503605	0.067195922	0.871559661	0.19620466	0.113943055	-0.381813073	-0.01329535	0.10966526	0.207645182	0.205163137	0.081914609	0.083992871	0.392190692	0.057674488	0.969443486	0.796211382	Bacteria.Firmicutes.Negativicutes.Selenomonadales.Veillonellaceae	GNE
260416	ENSG00000159921	rs10758357	0.532573382	0.196320434	0.741808105	0.59242964	0.124026225	-0.217924138	-0.024744184	0.035415743	0.197688506	0.166952343	0.074790403	0.065836169	0.282361478	0.085324059	0.999507593	0.935584968	Bacteria.Firmicutes.Clostridia.Clostridiales.Lachnospiraceae.Lachnoclostridium	GNE
260417	ENSG00000159921	rs10758357	0.473770472	0.468034508	0.615053161	0.921147086	0.178831704	-0.184120247	0.060774447	-0.011313733	0.248210115	0.252254308	0.120281391	0.113856609	0.342671777	0.223592869	0.988161388	0.958055178	Bacteria.Firmicutes.Bacilli.Lactobacillales.Carnobacteriaceae	GNE
260418	ENSG00000159921	rs10758357	0.306653155	0.389181262	0.267607984	0.770810123	0.194614846	-0.184741184	0.069348908	-0.020242225	0.188900491	0.213125252	0.062027863	0.069200515	0.282873304	0.193525829	0.999614985	0.99936283	Bacteria.Firmicutes.Clostridia.Clostridiales.Lachnospiraceae.Tyzzerella.4	GNE
260419	ENSG00000159921	rs10758357	0.48592556	0.199360965	0.730391242	0.601946303	0.126417677	-0.235514221	0.031994502	-0.046558354	0.180404763	0.181671375	0.09245108	0.088830361	0.240717097	0.045563662	0.999989953	0.995249858	Bacteria.Firmicutes.Clostridia.Clostridiales.Christensenellaceae	GNE
260420	ENSG00000159921	rs10758357	0.50146737	0.856926397	0.548541815	0.997805383	0.764588704	-0.190535316	-0.112069787	0.000479987	1.131220119	1.052712111	0.185838127	0.173846288	0.999415694	0.899898606	0.990344402	0.984143814	Bacteria.Firmicutes	GNE
260421	ENSG00000159921	rs10758357	0.416479882	0.183704008	0.129926355	0.19614948	0.134040614	-0.197329026	0.092253932	-0.071838715	0.163927173	0.146874363	0.060158068	0.055014561	0.183843491	0.058901589	0.941114973	0.937493061	Bacteria.Proteobacteria.Betaproteobacteria.Burkholderiales.Alcaligenaceae.Parasutterella	GNE
260422	ENSG00000159921	rs10758357	0.731408201	0.328316092	0.74261354	0.804979929	0.064242027	-0.16251146	-0.021690609	0.013927856	0.186365248	0.165018819	0.065773745	0.056182925	0.367609752	0.135653465	0.998735039	0.999709092	Bacteria.Bacteroidetes.Bacteroidia.Bacteroidales.Prevotellaceae.Prevotella.9	GNE
260423	ENSG00000159921	rs10758357	0.671431044	0.105805348	0.825659436	0.199179665	0.099964132	-0.310504976	0.020223275	-0.104183797	0.234609807	0.189355604	0.091446513	0.080332653	0.525263483	0.09062029	0.997152221	0.990360691	Bacteria.Firmicutes.Clostridia.Clostridiales.Family.XI	GNE
260424	ENSG00000159921	rs10758357	0.493998589	0.201685304	0.422047257	0.516175225	0.113766987	-0.191193231	0.073629921	-0.05778901	0.165410786	0.148256062	0.091136778	0.088529596	0.223335891	0.052692133	0.708622049	0.958385661	Bacteria.Actinobacteria.Actinobacteria.Bifidobacteriales.Bifidobacteriaceae.Bifidobacterium	GNE
260425	ENSG00000159921	rs10758357	0.335687827	0.359937964	0.439355465	0.956461332	0.191500141	-0.16192304	-0.066720902	-0.004101537	0.197463932	0.175640354	0.085760701	0.074842091	0.263887508	0.133791358	0.99514452	0.970220434	Bacteria.Firmicutes.Clostridia.Clostridiales.Ruminococcaceae.Subdoligranulum	GNE
260426	ENSG00000159921	rs10758357	0.519879991	0.351857143	0.729363838	0.846936847	0.149659715	-0.209591263	0.027167309	-0.014903249	0.231315595	0.223534877	0.078192056	0.076904797	0.428822443	0.21921697	0.999586829	0.996426659	Bacteria.Firmicutes.Negativicutes.Selenomonadales.Veillonellaceae.Megasphaera	GNE
260427	ENSG00000159921	rs10758357	0.691027415	0.452858068	0.918638574	0.82301123	0.079064584	-0.14864418	-0.009464934	0.021402381	0.198052677	0.196846132	0.092304336	0.095305816	0.369228631	0.148228684	0.936904111	0.901530053	Bacteria.Firmicutes.Clostridia.Clostridiales.Ruminococcaceae.Ruminococcaceae.UCG.005	GNE
260428	ENSG00000159921	rs10758357	0.483428679	0.28576368	0.296855263	0.855713139	0.115162592	-0.161429214	-0.094181043	-0.015288152	0.163402859	0.150001647	0.089566685	0.083749183	0.19835133	0.070070704	0.997048205	0.999513539	Bacteria.Firmicutes.Clostridia.Clostridiales.Lachnospiraceae.Dorea	GNE
260429	ENSG00000159921	rs10758357	0.293077598	0.276999012	0.342540007	0.40530492	0.756655216	-0.709714466	-0.12577328	0.099350396	0.713928849	0.647464088	0.131556271	0.118619921	0.794313535	0.497022628	0.99911693	0.98634337	Bacteria.Bacteroidetes.Bacteroidia.Bacteroidales.Bacteroidaceae.Bacteroides	GNE
260430	ENSG00000159921	rs10758357	0.224629707	0.042773158	0.276444254	0.089049629	0.663377146	-0.898694693	-0.150352361	0.180542852	0.54117866	0.435026234	0.137004918	0.10460965	0.635233734	0.329295563	0.866293478	0.99665811	Bacteria.Proteobacteria	GNE
260431	ENSG00000159921	rs10758357	0.480085764	0.713576472	0.533744885	0.870677483	0.677926177	-0.323843632	-0.101223875	0.024338216	0.954564782	0.878483752	0.161806903	0.148919239	0.987348183	0.777823601	0.996576058	0.875928192	Bacteria.Firmicutes.Clostridia.Clostridiales	GNE
260432	ENSG00000159921	rs10758357	0.562129848	0.30720709	0.819050426	0.988636851	0.110758481	-0.181516975	-0.021219364	0.001244081	0.190101926	0.176390696	0.092386466	0.087022222	0.240488175	0.086025937	0.912620902	0.931661827	Bacteria.Firmicutes.Clostridia.Clostridiales.Lachnospiraceaencultured	GNE
260433	ENSG00000159921	rs10758357	0.655152017	0.25761825	0.658435463	0.558505286	0.07533278	-0.171578563	-0.034165317	0.0452599	0.167909008	0.150256032	0.076934585	0.076966012	0.226779218	0.060541978	0.869343365	0.959254819	Bacteria.Proteobacteria.Gammaproteobacteria.Pasteurellales.Pasteurellaceae.Haemophilus	GNE
260434	ENSG00000159921	rs10758357	0.908166773	0.17748406	0.676259035	0.543627403	0.024993515	-0.274713851	-0.048386217	-0.066740315	0.215843154	0.201536425	0.115359964	0.109320783	0.492574219	0.093280166	0.999550585	0.967657345	Bacteria.Firmicutes.Clostridia.Clostridiales.Lachnospiraceae.Lachnospiraceae.ND3007.group	GNE
260435	ENSG00000159921	rs10758357	0.987455045	0.374428154	0.701383879	0.769024731	0.004661471	-0.251764547	-0.043824788	-0.031873557	0.295345676	0.281531456	0.113793953	0.108096476	0.691725677	0.252648235	0.996483139	0.890774899	Bacteria.Bacteroidetes.Bacteroidia.Bacteroidales.Porphyromonadaceae.Butyricimonas	GNE
260436	ENSG00000159921	rs10758357	0.726369576	0.212917814	0.617439825	0.692197278	0.063688312	-0.213501519	0.046254582	0.036359727	0.181215351	0.169750141	0.092167274	0.091444608	0.371707572	0.078975037	0.714732468	0.939071862	Bacteria.Actinobacteria.Actinobacteria	GNE
260437	ENSG00000159921	rs10758357	0.486112633	0.183517195	0.238220413	0.084075183	0.115941971	-0.195837316	0.076943792	-0.105043156	0.165526628	0.145701107	0.064646258	0.059888285	0.217395762	0.055132064	0.597489359	0.875983782	Bacteria.Firmicutes.Negativicutes.Selenomonadales.Acidaminococcaceae	GNE
260438	ENSG00000159921	rs10758357	0.694048996	0.9825171	0.831244369	0.613708689	0.158006604	-0.008073721	-0.023516983	-0.050177873	0.399923519	0.367045407	0.109917277	0.098932146	0.743094914	0.605256121	0.898841629	0.89747881	Bacteria.Firmicutes.Clostridia.Clostridiales.Lachnospiraceae..Eubacterium..rectale.group	GNE
260439	ENSG00000159921	rs10758357	0.483778771	0.521596791	0.556298471	0.75839441	0.143376171	-0.126764839	0.047553926	0.022705719	0.20359831	0.196740045	0.080414344	0.073512562	0.264403495	0.169783262	0.999305535	0.994727898	Bacteria.Proteobacteria.Gammaproteobacteria.Pseudomonadales.Pseudomonadaceae.Pseudomonas	GNE
260440	ENSG00000159921	rs10758357	0.691288949	0.695351933	0.89096568	0.963188276	0.13342588	-0.156906199	-0.016665577	-0.006644626	0.334523795	0.398929106	0.121105152	0.14342397	0.813402682	0.564575366	0.99967607	0.999141757	Bacteria.Firmicutes.Negativicutes.Selenomonadales	GNE
260441	ENSG00000159921	rs10758357	0.909389394	0.871719754	0.467192807	0.082868305	0.021313283	-0.026727487	-0.05380543	0.101371139	0.18655557	0.164879334	0.07357643	0.05756412	0.424078255	0.265161951	0.937318069	0.997412515	Bacteria.Proteobacteria.Gammaproteobacteria.Enterobacteriales.Enterobacteriaceae.Citrobacter	GNE
260442	ENSG00000159921	rs10758357	0.198148362	0.359789887	0.194065955	0.780256744	0.265434355	-0.164575314	0.119848365	0.022150196	0.204192046	0.178461948	0.091347991	0.079072177	0.189579375	0.126144905	0.784523155	0.935365119	Bacteria.Firmicutes.Clostridia.Clostridiales.Ruminococcaceae.Ruminococcus.2	GNE
260443	ENSG00000159921	rs10758357	0.786239268	0.376129038	0.944976504	0.892701122	0.075332636	-0.19467361	-0.006670555	-0.010389793	0.276650207	0.21847195	0.096284482	0.076729309	0.551878717	0.2294357	0.9976522	0.976588979	Bacteria.Bacteroidetes.Bacteroidia.Bacteroidales.Prevotellaceae.Prevotella.7	GNE
260444	ENSG00000159921	rs10758357	0.069547365	0.030218237	0.077324065	0.06550715	0.561420794	-0.701591808	-0.184638249	0.200629304	0.304318366	0.316749079	0.102895147	0.107120274	0.348322873	0.097196824	0.996108676	0.89589451	Bacteria.Firmicutes.Clostridia.Clostridiales.Lachnospiraceae..Ruminococcus..gnavus.group	GNE
260445	ENSG00000159921	rs10758357	0.524129543	0.47000023	0.758581106	0.73315469	0.149789873	-0.144531876	-0.027737015	-0.026720289	0.233900357	0.198897322	0.089873731	0.078043332	0.407689688	0.185923444	0.964011852	0.931534808	Bacteria.Proteobacteria.Betaproteobacteria	GNE
260446	ENSG00000159921	rs10758357	0.52137616	0.42346359	0.677206443	0.638511406	0.121573979	-0.139006181	0.035242208	0.036289251	0.188583548	0.172586192	0.084284461	0.07689038	0.247769607	0.119305276	0.999550314	0.996901429	Bacteria.Proteobacteria.Gammaproteobacteria.Pseudomonadales	GNE
260447	ENSG00000159921	rs10758357	0.312398596	0.342609357	0.358345147	0.476513369	0.821352706	-0.68635909	-0.132662758	0.091113317	0.806835427	0.718021397	0.143422023	0.12725216	0.896748936	0.572069956	0.998947111	0.981145089	Bacteria.Bacteroidetes	GNE
260448	ENSG00000159921	rs10758357	0.519117678	0.279057017	0.750299043	0.9800226	0.131317783	-0.188189196	-0.028184579	0.001770646	0.202594823	0.172426212	0.088193622	0.070443591	0.292541676	0.092837634	0.943808501	0.946311601	Bacteria.Firmicutes.Clostridia.Clostridiales.Lachnospiraceae.Roseburia	GNE
260449	ENSG00000159921	rs10758357	0.363143908	0.168206841	0.413987309	0.527504689	0.174820194	-0.223007711	-0.083408958	0.048883484	0.190908647	0.160058331	0.101459978	0.0769596	0.222976834	0.066316851	0.997851323	0.977487446	Bacteria.Firmicutes.Clostridia.Clostridiales.Lachnospiraceae.Fusicatenibacter	GNE
260450	ENSG00000159921	rs10758357	0.279502098	0.159752893	0.103526365	0.320255007	0.186987717	-0.228278251	0.116124559	-0.06070616	0.171485467	0.160540222	0.070343551	0.060616765	0.148343893	0.051017697	0.99894297	0.998882343	Bacteria.Verrucomicrobia.Verrucomicrobiae.Verrucomicrobiales.Verrucomicrobiaceae.Akkermansia	GNE
260451	ENSG00000159921	rs10758357	0.509529118	0.20102655	0.167710287	0.247303127	0.107454932	-0.188679092	0.13125624	-0.102885499	0.162031399	0.146090171	0.094094415	0.088142335	0.222698972	0.045394562	0.963634175	0.937616186	Bacteria.Firmicutes.Clostridia.Clostridiales.Ruminococcaceae.Flavonifractor	GNE
260452	ENSG00000159921	rs10758357	0.427138242	0.269948949	0.269315833	0.967975114	0.133298109	-0.170732963	0.095114033	-0.003090325	0.16682457	0.153464581	0.085379949	0.076681814	0.21201088	0.058658647	0.635258624	0.914709499	Bacteria.Firmicutes.Clostridia.Clostridiales.Peptostreptococcaceae	GNE
260453	ENSG00000159921	rs10758357	0.615837069	0.265533335	0.713052472	0.360216419	0.08535551	-0.16749011	-0.026383596	0.058331817	0.169306838	0.149153854	0.071433348	0.063310322	0.257011785	0.062324502	0.823292285	0.8806471	Bacteria.Fusobacteria.Fusobacteriia.Fusobacteriales.Fusobacteriaceae.Fusobacterium	GNE
260454	ENSG00000159921	rs10758357	0.615565689	0.265130133	0.708966341	0.35727855	0.085318928	-0.167530202	-0.026777696	0.058697067	0.169104007	0.149062551	0.071433827	0.063315993	0.257254487	0.060381223	0.837429938	0.874975671	Bacteria.Fusobacteria.Fusobacteriia.Fusobacteriales	GNE
260455	ENSG00000159921	rs10758357	0.394722118	0.289954449	0.567511884	0.956265551	0.182404566	-0.1859672	0.043111936	0.003581228	0.212920531	0.174324449	0.075028808	0.065055007	0.362733228	0.158750345	0.999814869	0.950376326	Bacteria.Actinobacteria.Actinobacteria.Corynebacteriales.Corynebacteriaceae	GNE
260456	ENSG00000159921	rs10758357	0.336743729	0.467341498	0.442847674	0.973208745	0.285399142	-0.179795498	0.106620569	0.003838914	0.294935495	0.245944437	0.138102758	0.113874607	0.445838923	0.302516709	0.926823036	0.999437354	Bacteria.Firmicutes.Clostridia.Clostridiales.Ruminococcaceae.Anaerotruncus	GNE
260457	ENSG00000159921	rs10758357	0.494048465	0.20168247	0.42217111	0.516063056	0.113752947	-0.191194916	0.07360911	-0.05780432	0.165409543	0.148256425	0.091135458	0.088529305	0.222846838	0.052695361	0.70737722	0.959123399	Bacteria.Actinobacteria.Actinobacteria.Bifidobacteriales.Bifidobacteriaceae	GNE
260458	ENSG00000159921	rs10758357	0.810424412	0.387932446	0.735770237	0.993030015	0.051118334	-0.181392939	0.037687894	0.001002739	0.212248693	0.208709293	0.111210593	0.114352502	0.489995586	0.150034125	0.947972896	0.9839699	Bacteria.Actinobacteria	GNE
260459	ENSG00000159921	rs10758357	0.432176964	0.095912297	0.676246798	0.083876271	0.13624138	-0.259817027	0.031196268	-0.117813027	0.172389677	0.15381631	0.074373574	0.06712467	0.236025017	0.031894786	0.814440209	0.801452829	Bacteria.Firmicutes.Clostridia.Clostridiales.Lachnospiraceae.Lachnospira	GNE
260460	ENSG00000159921	rs10758357	0.594680629	0.231455633	0.871456222	0.997443423	0.088369089	-0.178918276	-0.009697198	-0.000182118	0.165280443	0.148142475	0.059697355	0.056622331	0.217066341	0.072836281	0.99994518	0.999865593	Bacteria.Bacteroidetes.Bacteroidia.Bacteroidales.Prevotellaceae	GNE
260461	ENSG00000159921	rs10758357	0.615368167	0.297768214	0.98396914	0.970501185	0.094806488	-0.176178627	-0.001592807	-0.002628236	0.187803324	0.167866399	0.078971681	0.070803318	0.271988816	0.108759976	0.921393006	0.997216079	Bacteria.Bacteroidetes.Bacteroidia.Bacteroidales.Porphyromonadaceae	GNE
260462	ENSG00000159921	rs10758357	0.260612271	0.217173053	0.179372874	0.479474157	0.209572425	-0.228261461	0.120867647	-0.058561362	0.184696837	0.183196938	0.089063251	0.08234309	0.24219499	0.085601953	0.719589045	0.97922205	Bacteria.Bacteroidetes.Bacteroidia.Bacteroidales.Porphyromonadaceae.Odoribacter	GNE
260463	ENSG00000159921	rs10758357	0.631324903	0.267051554	0.994716787	0.923082401	0.092278034	-0.183756211	-0.000734681	0.009617625	0.191405707	0.164164532	0.110533118	0.099231011	0.352650574	0.084258774	0.720527566	0.910444892	Bacteria.Firmicutes.Bacilli.Lactobacillales	GNE
260464	ENSG00000159921	rs10758357	0.281429415	0.037819023	0.370840627	0.104241838	0.278263765	-0.493989464	-0.075144189	0.114239025	0.256228024	0.233075493	0.0833967	0.069347616	0.356028399	0.053378721	0.800913784	0.995251343	Bacteria.Proteobacteria.Gammaproteobacteria	GNE
260465	ENSG00000159921	rs10758357	0.571613757	0.535801394	0.882548662	0.718583623	0.115679319	-0.123971445	0.012027614	0.030165951	0.203475769	0.199172155	0.081096639	0.08335461	0.35937293	0.278277819	0.998201428	0.99782309	Bacteria.Firmicutes.Bacilli.Bacillales.Staphylococcaceae.Staphylococcus	GNE
260466	ENSG00000159921	rs10758357	0.720889127	0.785825728	0.952261963	0.447247976	0.084970526	-0.058824056	-0.005436623	0.064478383	0.236817896	0.215596657	0.09046788	0.084331984	0.589370233	0.348592116	0.999028109	0.997798285	Bacteria.Actinobacteria.Actinobacteria.Micrococcales.Micrococcaceae	GNE
260467	ENSG00000159921	rs10758357	0.797787239	0.41779006	0.719491339	0.742263175	0.051491867	-0.145143232	-0.031862134	0.02475135	0.20016388	0.178007786	0.088339333	0.074949149	0.326386824	0.132336872	0.998970432	0.998994847	Bacteria.Firmicutes.Erysipelotrichia.Erysipelotrichales.Erysipelotrichaceae.Erysipelatoclostridium	GNE
260468	ENSG00000159921	rs10758357	0.499614283	0.225960098	0.546332075	0.860177715	0.114657858	-0.187215794	-0.048364752	0.012117448	0.168903201	0.153173029	0.079757721	0.068523132	0.217261803	0.057840379	0.906867998	0.954165428	Bacteria.Proteobacteria.Deltaproteobacteria	GNE
260469	ENSG00000159921	rs10758357	0.500348448	0.657829784	0.662315747	0.682503103	0.203323146	-0.120603049	0.051284135	0.048221206	0.300031764	0.27106382	0.116901737	0.11736533	0.467068044	0.298430912	0.99946547	0.972078348	Bacteria.Firmicutes.Erysipelotrichia.Erysipelotrichales.Erysipelotrichaceae..Clostridium..innocuum.group	GNE
260470	ENSG00000159921	rs10758357	0.540849358	0.208193153	0.611038869	0.85671712	0.101043747	-0.190064586	0.05495378	-0.018545328	0.164372039	0.149540408	0.107536395	0.102312048	0.170798371	0.048767966	0.96148419	0.962141134	Bacteria.Firmicutes.Clostridia.Clostridiales.Ruminococcaceae.Ruminiclostridium.5	GNE
260471	ENSG00000159921	rs10758357	0.2819188	0.159029525	0.105015612	0.319890779	0.186006249	-0.228682642	0.115607031	-0.060751223	0.171452223	0.160541772	0.070337879	0.060615776	0.147193563	0.05165236	0.998409995	0.996467843	Bacteria.Verrucomicrobia	GNE
260472	ENSG00000159921	rs10758357	0.656880476	0.186477148	0.960133955	0.512772053	0.099309796	-0.292991047	0.004002418	-0.052021464	0.22254513	0.219476049	0.079768121	0.079049682	0.555627455	0.159941444	0.987559271	0.971423926	Bacteria.Proteobacteria.Deltaproteobacteria.Desulfovibrionales.Desulfovibrionaceae.Desulfovibrio	GNE
260473	ENSG00000159921	rs10758357	0.893722829	0.66920432	0.272636647	0.39746184	-0.026179265	-0.082176772	-0.094863202	0.070691392	0.195205781	0.191482743	0.085752463	0.083000587	0.483979688	0.21517047	0.88641315	0.935452597	Bacteria.Firmicutes.Clostridia.Clostridiales.Ruminococcaceae.Ruminococcaceae.UCG.003	GNE
260474	ENSG00000159921	rs10758357	0.555806742	0.223707428	0.82555218	0.713664815	0.098089272	-0.182692774	-0.01544453	0.02288399	0.165663398	0.148739813	0.069794112	0.062096971	0.20670419	0.054431858	0.94253553	0.990835033	Bacteria.Bacteroidetes.Bacteroidia.Bacteroidales.Porphyromonadaceae.Parabacteroides	GNE
260475	ENSG00000159921	rs10758357	0.423994878	0.056922131	0.65249755	0.187839264	0.162874054	-0.37012638	-0.034356648	0.082619805	0.202452939	0.190998837	0.075950852	0.062083525	0.361928461	0.042359252	0.979988367	0.965530807	Bacteria.Proteobacteria.Gammaproteobacteria.Enterobacteriales.Enterobacteriaceae	GNE
260476	ENSG00000159921	rs10758357	0.667808155	0.536396478	0.998787428	0.591613623	0.09529227	-0.119414083	0.000129078	-0.040640766	0.221049927	0.192131383	0.08461326	0.075382613	0.39917906	0.223448138	0.990377206	0.922559827	Bacteria.Proteobacteria.Betaproteobacteria.Burkholderiales	GNE
260477	ENSG00000159921	rs10758357	0.426991639	0.235632822	0.627512254	0.791457821	0.151831426	-0.191836893	-0.037990627	-0.018629273	0.189958751	0.160280104	0.077927857	0.070168806	0.227966415	0.073143876	0.997466038	0.996556542	Bacteria.Bacteroidetes.Bacteroidia.Bacteroidales.Rikenellaceae	GNE
260478	ENSG00000159921	rs10758357	0.555325827	0.425697943	0.723494844	0.826877562	0.190798774	-0.237598938	0.040079359	-0.023306661	0.321848054	0.296429613	0.112802999	0.106142992	0.552091051	0.318406815	0.999437234	0.997643724	Bacteria.Proteobacteria.Betaproteobacteria.Neisseriales.Neisseriaceae	GNE
260479	ENSG00000159921	rs10758357	0.892548039	0.227434224	0.565757757	0.560960345	0.025746148	-0.195401291	-0.051414854	-0.041551934	0.189864438	0.160383963	0.08907394	0.071104922	0.390944604	0.062954196	0.943565085	0.919116147	Bacteria.Firmicutes.Clostridia.Clostridiales.Lachnospiraceae..Eubacterium..eligens.group	GNE
260480	ENSG00000159921	rs10758357	0.875848295	0.325508152	0.45729149	0.90934952	0.029123199	-0.168928262	-0.086316665	0.012399196	0.18568513	0.170534564	0.115441494	0.108482453	0.401932597	0.110165351	0.791055312	0.868962619	Bacteria.Firmicutes.Clostridia.Clostridiales.Ruminococcaceae.Butyricicoccus	GNE
260481	ENSG00000159921	rs10758357	0.854508798	0.216969939	0.833509365	0.487012755	0.040470705	-0.220571995	-0.030346159	-0.08374019	0.219844244	0.176946463	0.143796069	0.119801278	0.45431336	0.109001371	0.956489593	0.989731238	Bacteria.Actinobacteria.Coriobacteriia.Coriobacteriales.Coriobacteriaceae	GNE
260482	ENSG00000159921	rs10758357	0.429372983	0.149250018	0.605633727	0.363805579	0.212918591	-0.371008722	0.056063074	-0.090150399	0.267769512	0.254252795	0.108062466	0.098583527	0.422020457	0.11752632	0.999469974	0.986131077	Bacteria.Bacteroidetes.Bacteroidia.Bacteroidales.Porphyromonadaceae.Barnesiella	GNE
260483	ENSG00000159921	rs10758357	0.150498588	0.546621569	0.158758799	0.858201222	0.544185598	-0.238804299	-0.117002306	0.015418625	0.374094021	0.394094323	0.082084814	0.085962648	0.489616341	0.458706538	0.999785669	0.999420701	Bacteria.Firmicutes.Clostridia.Clostridiales.Ruminococcaceae.Faecalibacterium	GNE
260484	ENSG00000159921	rs10758357	0.147984407	0.04975423	0.186541135	0.118714547	0.462066863	-0.511853973	0.192544963	-0.170131965	0.3156539	0.256083934	0.144254336	0.107626894	0.31114502	0.071226023	0.968970412	0.998920199	Bacteria.Firmicutes.Clostridia.Clostridiales.Lachnospiraceae..Eubacterium..ventriosum.group	GNE
260485	ENSG00000159921	rs10758357	0.648371832	0.902373685	0.840005211	0.618556915	0.109584614	-0.034919331	-0.019910331	-0.055003936	0.239205608	0.283583649	0.098233146	0.109950976	0.569019283	0.450798174	0.997570438	0.982567127	Bacteria.Firmicutes.Clostridia.Clostridiales.Lachnospiraceae.Lachnospiraceae.UCG.008	GNE
260486	ENSG00000159921	rs10758357	0.4579997	0.247309593	0.649113094	0.612718308	0.143855526	-0.247798848	0.044422567	-0.047554833	0.192699493	0.212292995	0.097187313	0.09349873	0.368316088	0.126456308	0.99469668	0.994553009	Bacteria.Firmicutes.Clostridia.Clostridiales.Ruminococcaceae.Ruminiclostridium.9	GNE
260487	ENSG00000159921	rs10758357	0.890424591	0.672095362	0.70934074	0.578023821	0.031252097	-0.091225386	-0.035475008	0.04942925	0.225973575	0.214561831	0.094763164	0.088417473	0.560322404	0.300300245	0.914413849	0.911650628	Bacteria.Firmicutes.Clostridia.Clostridiales.Lachnospiraceae..Eubacterium..xylanophilum.group	GNE
260488	ENSG00000159921	rs10758357	0.451209487	0.489573784	0.576515102	0.944780509	0.187689541	-0.174919645	0.0671905	-0.007898883	0.247644703	0.251728794	0.119711794	0.113609142	0.328980043	0.24464125	0.963485106	0.982590578	Bacteria.Firmicutes.Bacilli.Lactobacillales.Carnobacteriaceae.Granulicatella	GNE
260489	ENSG00000159921	rs10758357	0.312477436	0.342714824	0.358432087	0.47664445	0.821221541	-0.686210828	-0.132640315	0.091087073	0.80683905	0.718024255	0.143423868	0.127253485	0.895032652	0.571578314	0.998912436	0.981117471	Bacteria.Bacteroidetes.Bacteroidia.Bacteroidales	GNE
260490	ENSG00000159921	rs10758357	0.461235631	0.278247067	0.635085578	0.741696972	0.154621137	-0.223957473	0.053902249	-0.038167857	0.208625218	0.204849921	0.113052063	0.115312543	0.330134882	0.121881032	0.87179624	0.994506574	Bacteria.Firmicutes.Clostridia.Clostridiales.Family.XIII	GNE
260491	ENSG00000159921	rs10758357	0.332961835	0.27608668	0.192306013	0.833039221	0.173136828	-0.18483731	0.105845178	-0.015694348	0.17751759	0.168301992	0.080352454	0.074155478	0.190277234	0.084022197	0.775498412	0.997196001	Bacteria.Firmicutes.Clostridia.Clostridiales.Peptostreptococcaceae.Intestinibacter	GNE
260492	ENSG00000159921	rs10758357	0.643969578	0.487675354	0.969360452	0.719142747	0.08957216	-0.13165616	-0.002771491	0.025516347	0.19292386	0.188639243	0.071881461	0.070653553	0.407737572	0.201662415	0.949703863	0.929363147	Bacteria.Firmicutes.Clostridia.Clostridiales.Lachnospiraceae.Lachnospiraceae.UCG.010	GNE
260493	ENSG00000159921	rs10758357	0.626167358	0.030725156	0.969453337	0.104973059	0.121208403	-0.637972377	-0.003410173	-0.160719747	0.247657429	0.288938874	0.088715441	0.097773243	0.459588651	0.068741057	0.78624008	0.651335647	Bacteria.Firmicutes.Erysipelotrichia.Erysipelotrichales.Erysipelotrichaceae.Holdemanella	GNE
260494	ENSG00000159921	rs10758357	0.768421564	0.271036947	0.863896315	0.703806054	0.068677057	-0.246418642	-0.015957607	-0.033720007	0.232287621	0.222003464	0.092730286	0.08830905	0.500138005	0.170576456	0.885272464	0.917224341	Bacteria.Firmicutes.Clostridia.Clostridiales.Ruminococcaceae.Ruminococcaceae.UCG.014	GNE
260495	ENSG00000159921	rs10758357	0.488460488	0.607914134	0.780823998	0.453496589	0.146205869	-0.096073802	0.022935921	0.059062558	0.209866133	0.186363869	0.082094686	0.078326321	0.370753891	0.205500408	0.997561223	0.997803387	Bacteria.Actinobacteria.Actinobacteria.Micrococcales	GNE
260496	ENSG00000159921	rs10758357	0.670860497	0.438731558	0.959919045	0.936328814	0.103286303	-0.194756714	0.005039488	-0.008456823	0.241959772	0.249990844	0.099897929	0.10545984	0.489238255	0.198295168	0.998768023	0.999934415	Bacteria.Firmicutes.Clostridia.Clostridiales.Ruminococcaceae.Ruminococcaceae.NK4A214.group	GNE
260497	ENSG00000159921	rs10758357	0.656650913	0.115267867	0.88570273	0.288431549	0.108289227	-0.322575234	0.018033034	-0.110542924	0.242493681	0.202115646	0.124968424	0.103292701	0.462940783	0.088144977	0.998330087	0.999834196	Bacteria.Actinobacteria.Coriobacteriia.Coriobacteriales.Coriobacteriaceae.Collinsella	GNE
260498	ENSG00000159921	rs10758357	0.492115877	0.77504102	0.575100868	0.993626584	0.413403375	-0.168604961	-0.065468057	-0.000903843	0.598444491	0.587553175	0.116210607	0.112722646	0.869243318	0.711895257	0.876277026	0.885899423	Bacteria.Firmicutes.Clostridia.Clostridiales.Lachnospiraceae	GNE
260499	ENSG00000159921	rs10758357	0.409979171	0.416058598	0.49251757	0.93700979	0.172302948	-0.16716202	-0.069105426	0.006968478	0.20779374	0.204247919	0.100130535	0.087841089	0.33082224	0.199339331	0.998793879	0.998376616	Bacteria.Firmicutes.Clostridia.Clostridiales.Lachnospiraceae.Blautia	GNE
260500	ENSG00000159921	rs10758357	0.743226706	0.16011115	0.85139731	0.402703117	0.073104128	-0.275892859	-0.016998291	-0.064555168	0.222227298	0.194194937	0.090381857	0.076648273	0.448107391	0.083987628	0.994057282	0.963884456	Bacteria.Firmicutes.Clostridia.Clostridiales.Ruminococcaceae.Ruminococcus.1	GNE
260501	ENSG00000159921	rs10758357	0.683980275	0.485999642	0.905875553	0.446873799	0.083551003	-0.12202488	0.009115504	-0.05156494	0.204360837	0.174165701	0.076796095	0.067386588	0.354075009	0.195747361	0.949153628	0.914289515	Bacteria.Proteobacteria.Betaproteobacteria.Burkholderiales.Alcaligenaceae	GNE
260502	ENSG00000159921	rs10758357	0.42653047	0.235309916	0.626378926	0.792897969	0.151956528	-0.191945015	-0.038143093	-0.018508487	0.189924839	0.16025871	0.077983238	0.070210314	0.227767378	0.073815904	0.997528932	0.997707395	Bacteria.Bacteroidetes.Bacteroidia.Bacteroidales.Rikenellaceae.Alistipes	GNE
260503	ENSG00000159921	rs10758357	0.753096178	0.148716748	0.90617892	0.191552155	0.068261884	-0.252600347	0.017719061	-0.181638884	0.216105952	0.172876779	0.14976414	0.137654548	0.410696634	0.082099476	0.940904933	0.994989321	Bacteria.Actinobacteria.Coriobacteriia.Coriobacteriales	GNE
260504	ENSG00000159921	rs10758357	0.552830616	0.373088208	0.506466659	0.903619191	0.09746852	-0.139757984	-0.055309029	-0.009205063	0.163379576	0.155841728	0.082798674	0.075726294	0.253418455	0.080389247	0.875019935	0.998318077	Bacteria.Firmicutes.Clostridia.Clostridiales.Lachnospiraceae..Eubacterium..hallii.group	GNE
260505	ENSG00000159921	rs10758357	0.938303993	0.816934213	0.323810417	0.076742571	-0.01423267	0.043567255	-0.068526467	0.129087122	0.183181248	0.187453865	0.06893396	0.071792821	0.415138842	0.262980556	0.995652601	0.976854668	Bacteria.Firmicutes.Clostridia.Clostridiales.Clostridiaceae.1	GNE
260506	ENSG00000159921	rs10758357	0.91337913	0.660657833	0.895707097	0.20601541	0.027284228	0.114172	-0.013484195	0.128926547	0.249866954	0.258896342	0.102469478	0.10094668	0.535971614	0.34970593	0.966546108	0.87180213	Bacteria.Firmicutes.Clostridia.Clostridiales.Ruminococcaceae.Ruminiclostridium.6	GNE
260507	ENSG00000159921	rs10758357	0.564893181	0.229688421	0.98323111	0.922001173	0.095371736	-0.18193204	0.001622227	0.006633865	0.164859397	0.15006169	0.076889991	0.067493857	0.215799619	0.053293808	0.998880039	0.998885873	Bacteria.Proteobacteria.Deltaproteobacteria.Desulfovibrionales.Desulfovibrionaceae.Bilophila	GNE
260508	ENSG00000159921	rs10758357	0.567340043	0.221224511	0.985386471	0.798398739	0.094763585	-0.184157212	0.001453944	-0.017711506	0.164846184	0.149120193	0.079079298	0.069063346	0.213334798	0.051268166	0.997501135	0.99835739	Bacteria.Firmicutes.Clostridia.Clostridiales.Ruminococcaceae.Ruminococcaceae.UCG.002	GNE
260509	ENSG00000159921	rs10758357	0.477068627	0.194133536	0.711774569	0.580383061	0.129601064	-0.239616035	0.033453908	-0.048125861	0.181234606	0.182662514	0.090155482	0.086624253	0.239582524	0.043759977	0.999417824	0.997023453	Bacteria.Firmicutes.Clostridia.Clostridiales.Christensenellaceae.Christensenellaceae.R.7.group	GNE
260510	ENSG00000159921	rs10758357	0.516712521	0.223873665	0.62441975	0.839650147	0.110202227	-0.1884262	-0.039198531	0.013944989	0.169040872	0.153463395	0.079687449	0.06864699	0.196259433	0.056020059	0.972085394	0.961745829	Bacteria.Proteobacteria.Deltaproteobacteria.Desulfovibrionales.Desulfovibrionaceae	GNE
260511	ENSG00000159921	rs10758357	0.587157103	0.177592766	0.196138787	0.805835891	0.08876374	-0.2205539	-0.084033823	0.015529995	0.162680038	0.161844582	0.064352097	0.062927684	0.265462731	0.051227318	0.608663419	0.878197235	Bacteria.Proteobacteria.Betaproteobacteria.Burkholderiales.Alcaligenaceae.Sutterella	GNE
260512	ENSG00000159921	rs10758357	0.671211081	0.158871803	0.837089307	0.629623024	0.079330937	-0.257756804	0.015631543	0.03185987	0.186052449	0.180883156	0.075722634	0.065755922	0.397442784	0.079284619	0.998302481	0.99762474	Bacteria.Proteobacteria.Gammaproteobacteria.Enterobacteriales.Enterobacteriaceae.Escherichia.Shigella	GNE
260513	ENSG00000159921	rs10758357	0.153380421	0.442845432	0.178226727	0.641483628	0.800688255	-0.436956772	-0.153637564	0.05395376	0.554371386	0.565975575	0.112907916	0.115340281	0.692640289	0.63580361	0.956359196	0.939156644	Bacteria.Firmicutes.Clostridia.Clostridiales.Ruminococcaceae	GNE
260514	ENSG00000160075	rs6666293	0.047073843	0.095744378	0.283632937	0.746901234	-0.360795224	0.308714986	0.107383025	-0.031719115	0.178302219	0.182670399	0.099337087	0.097873915	0.057494033	0.034073492	0.588631552	0.921307549	Bacteria.Firmicutes.Bacilli.Lactobacillales.Streptococcaceae.Streptococcus	SSU72
260515	ENSG00000160075	rs6666293	0.043090629	0.027465336	0.233639963	0.143223027	-0.558926114	0.538083142	-0.108398103	0.131079902	0.270982361	0.238632835	0.090177812	0.088475776	0.080745073	0.023946337	0.998735039	0.999709092	Bacteria.Bacteroidetes.Bacteroidia.Bacteroidales.Prevotellaceae.Prevotella.9	SSU72
260516	ENSG00000160075	rs6666293	0.407254999	0.251226143	0.485054109	0.671935076	-0.193533086	0.233161763	-0.073032405	0.039961972	0.232036962	0.201429691	0.10401243	0.093941603	0.260984827	0.082620705	0.999513786	0.972272523	Bacteria.Firmicutes.Erysipelotrichia.Erysipelotrichales.Erysipelotrichaceae	SSU72
260517	ENSG00000160075	rs6666293	0.192617331	0.256411846	0.996657091	0.780697466	-0.297767911	0.258796897	-0.0003247	0.021080404	0.226211096	0.226055889	0.077206167	0.075408518	0.163433824	0.103456825	0.999507593	0.935584968	Bacteria.Firmicutes.Clostridia.Clostridiales.Lachnospiraceae.Lachnoclostridium	SSU72
260518	ENSG00000160075	rs6666293	0.010807913	0.130821926	0.092247307	0.837644077	-0.662639542	0.382863617	-0.219828258	0.03093419	0.252606823	0.250254877	0.128669158	0.150371497	0.054391399	0.097150017	0.732882777	0.999817689	Bacteria.Firmicutes.Clostridia.Clostridiales.Family.XIII.Family.XIII.AD3011.group	SSU72
260519	ENSG00000160075	rs6666293	0.019361863	0.055525593	0.086336989	0.521487748	-0.452716884	0.377318699	-0.127843783	0.054718635	0.188855988	0.193577992	0.07342969	0.084901456	0.033142374	0.024352412	0.510865148	0.946688743	Bacteria.Firmicutes.Negativicutes.Selenomonadales.Acidaminococcaceae.Phascolarctobacterium	SSU72
260520	ENSG00000160075	rs6666293	0.104668551	0.118174221	0.551264036	0.650688554	-0.276979072	0.264763355	-0.052998811	-0.043081647	0.168348517	0.167241297	0.088487863	0.094709985	0.071799985	0.038888308	0.981671035	0.940514419	Bacteria.Firmicutes.Clostridia.Clostridiales.Lachnospiraceae.Coprococcus.1	SSU72
260521	ENSG00000160075	rs6666293	0.071191982	0.040953805	0.411249297	0.221473986	-0.463331043	0.474356859	-0.083221563	0.112596409	0.252661028	0.227523867	0.100637633	0.091224081	0.1022306	0.027792921	0.99830237	0.997282036	Bacteria.Firmicutes.Clostridia.Clostridiales.Clostridiaceae.1.Clostridium.sensu.stricto.1	SSU72
260522	ENSG00000160075	rs6666293	0.019498389	0.051467541	0.020424765	0.337681944	-0.405955946	0.35051477	-0.164318968	0.077183528	0.169547615	0.176709979	0.069164889	0.079918679	0.028564751	0.020773956	0.397298155	0.933516506	Bacteria.Firmicutes.Negativicutes.Selenomonadales.Acidaminococcaceae	SSU72
260523	ENSG00000160075	rs6666293	0.045732217	0.100361657	0.282886704	0.758123951	-0.363453517	0.305262791	0.107510033	-0.030313769	0.178483722	0.18318061	0.099299184	0.098031208	0.055184718	0.032802082	0.60342226	0.955303348	Bacteria.Firmicutes.Bacilli.Lactobacillales.Streptococcaceae	SSU72
260524	ENSG00000160075	rs6666293	0.00166775	0.00717024	0.005973746	0.101446138	-0.677381094	0.540162557	-0.255298402	0.15356029	0.206618219	0.194642526	0.08985908	0.092447467	0.009221543	0.007513131	0.787722243	0.767785169	Bacteria.Firmicutes.Clostridia.Clostridiales.Ruminococcaceae.Ruminococcaceae.UCG.005	SSU72
260525	ENSG00000160075	rs6666293	0.166389979	0.42010043	0.546645129	0.2969081	-0.262407786	0.16752018	0.039481331	-0.092566904	0.187520945	0.206479541	0.06515915	0.08804134	0.156495027	0.18206331	0.885622901	0.750362435	Bacteria.Firmicutes.Clostridia.Clostridiales.Lachnospiraceae.Tyzzerella	SSU72
260526	ENSG00000160075	rs6666293	0.341604451	0.783313485	0.853095945	0.304172828	-0.266186251	0.077466257	0.018256705	-0.112024328	0.277882547	0.28054596	0.09820888	0.108174361	0.398440387	0.381229821	0.837241735	0.836706606	Bacteria.Firmicutes.Erysipelotrichia.Erysipelotrichales.Erysipelotrichaceae.Faecalitalea	SSU72
260527	ENSG00000160075	rs6666293	0.077179648	0.08718469	0.320357084	0.390798172	-0.580870092	0.52889617	-0.111788793	0.100590357	0.323545411	0.304618781	0.1116479	0.116444058	0.296955211	0.132246799	0.998986731	0.998377846	Bacteria.Firmicutes.Clostridia.Clostridiales.Family.XI.Anaerococcus	SSU72
260528	ENSG00000160075	rs6666293	0.071929529	0.062680074	0.256973238	0.24323145	-0.701500493	0.670836093	-0.152317513	0.154840774	0.383559459	0.354289103	0.133206136	0.131501493	0.184169581	0.078017495	0.996423631	0.938343963	Bacteria.Bacteroidetes.Bacteroidia.Bacteroidales.Prevotellaceae.Prevotella.7	SSU72
260529	ENSG00000160075	rs6666293	0.968335658	0.506672638	0.11968819	0.431846373	0.010162691	0.141560261	0.170754221	-0.076897383	0.255044924	0.212021485	0.108311038	0.097230044	0.486860986	0.236546566	0.988161388	0.950695192	Bacteria.Firmicutes.Bacilli.Lactobacillales.Carnobacteriaceae	SSU72
260530	ENSG00000160075	rs6666293	0.009430311	0.044301917	0.022154887	0.27235493	-0.468585118	0.35320935	0.243455259	-0.106813524	0.175218113	0.172264745	0.103909071	0.096497834	0.024861262	0.024791908	0.3866386	0.887474618	Bacteria.Actinobacteria.Actinobacteria	SSU72
260531	ENSG00000160075	rs6666293	0.071892836	0.081604907	0.635003995	0.820924822	-0.309458743	0.295097116	0.030932002	0.01534392	0.169180395	0.166866655	0.064859672	0.067517316	0.053626544	0.025632205	0.95477287	0.980093116	Bacteria.Firmicutes.Negativicutes.Selenomonadales.Veillonellaceae.Dialister	SSU72
260532	ENSG00000160075	rs6666293	0.105411752	0.088279131	0.834109948	0.616711389	-0.326324358	0.362486153	-0.018639816	0.050685062	0.198773686	0.209512603	0.088649878	0.10078634	0.128528858	0.045490692	0.930772816	0.932490779	Bacteria.Firmicutes.Clostridia.Clostridiales.Ruminococcaceae.Ruminococcus.2	SSU72
260533	ENSG00000160075	rs6666293	0.462282321	0.440385967	0.900519436	0.953662268	-0.370380313	0.285913877	0.022248176	0.007676911	0.500916038	0.368336446	0.177294592	0.131612413	0.758057579	0.464937766	0.99967607	0.999141757	Bacteria.Firmicutes.Negativicutes.Selenomonadales	SSU72
260534	ENSG00000160075	rs6666293	0.082413811	0.12549789	0.650813215	0.483915896	-0.300156599	0.268793042	0.029009979	-0.051794853	0.170187576	0.173216253	0.06379949	0.073573349	0.066444912	0.04360584	0.990228423	0.991974206	Bacteria.Proteobacteria.Betaproteobacteria.Burkholderiales.Alcaligenaceae.Parasutterella	SSU72
260535	ENSG00000160075	rs6666293	0.504906682	0.293683575	0.865226883	0.844523921	-0.241000854	0.312845189	0.02223867	0.023176274	0.359458268	0.295553545	0.13051843	0.117715809	0.423783721	0.195899249	0.999586829	0.996426659	Bacteria.Firmicutes.Negativicutes.Selenomonadales.Veillonellaceae.Megasphaera	SSU72
260536	ENSG00000160075	rs6666293	0.005907822	0.007493375	0.030497985	0.039715048	-0.591702782	0.594855477	-0.227702241	0.232299117	0.207974402	0.215599024	0.102981198	0.110711179	0.023634789	0.009142241	0.734081587	0.947317731	Bacteria.Firmicutes.Clostridia.Clostridiales.Ruminococcaceae..Eubacterium..coprostanoligenes.group	SSU72
260537	ENSG00000160075	rs6666293	0.09539407	0.061875958	0.52277762	0.340048466	-0.417374714	0.476346765	-0.071212474	0.117254827	0.246699334	0.250780774	0.110837426	0.122010475	0.192079565	0.056051124	0.998768023	0.966036633	Bacteria.Firmicutes.Clostridia.Clostridiales.Ruminococcaceae.Ruminococcaceae.NK4A214.group	SSU72
260538	ENSG00000160075	rs6666293	0.311415265	0.949294637	0.571462566	0.653901204	-0.617277599	0.03787221	0.079743617	0.060464324	0.605126708	0.5932838	0.140210905	0.134247114	0.677019891	0.772081077	0.916262766	0.99665811	Bacteria.Proteobacteria	SSU72
260539	ENSG00000160075	rs6666293	0.103728382	0.079519555	0.777946585	0.397720494	-0.297984879	0.300995867	0.021804029	-0.069080313	0.180614925	0.169007036	0.077004689	0.081153686	0.08857068	0.030877786	0.907195779	0.854046506	Bacteria.Firmicutes.Clostridia.Clostridiales.Lachnospiraceaencultured	SSU72
260540	ENSG00000160075	rs6666293	0.003090426	0.005243033	0.015916927	0.045332341	-1.00233622	0.83523394	-0.367627328	0.309506967	0.326310886	0.289243578	0.148561646	0.151702115	0.041451727	0.020925078	0.665111562	0.825430519	Bacteria.Firmicutes.Clostridia.Clostridiales.Ruminococcaceae.Anaerotruncus	SSU72
260541	ENSG00000160075	rs6666293	0.869471868	0.36013376	0.015742705	0.021589882	-0.03316007	0.156737271	0.277658815	-0.195179658	0.201006717	0.170085027	0.112009738	0.082934664	0.349195148	0.115576152	0.998173674	0.946946907	Bacteria.Firmicutes.Bacilli.Bacillales	SSU72
260542	ENSG00000160075	rs6666293	0.18072	0.112156039	0.799879944	0.75589685	-0.269186739	0.291307314	-0.018289225	-0.023346171	0.198977542	0.180928621	0.071855781	0.074787166	0.15662311	0.046399496	0.948106351	0.930884031	Bacteria.Firmicutes.Clostridia.Clostridiales.Lachnospiraceae.Roseburia	SSU72
260543	ENSG00000160075	rs6666293	0.063661108	0.074279316	0.318783371	0.481150258	-0.319877643	0.302423812	-0.089373637	0.063893759	0.169583226	0.166749496	0.088969005	0.09018596	0.059445026	0.025832229	0.999334555	0.984995763	Bacteria.Firmicutes.Erysipelotrichia.Erysipelotrichales.Erysipelotrichaceae.Erysipelotrichaceae.UCG.003	SSU72
260544	ENSG00000160075	rs6666293	0.103375142	0.138474871	0.528355572	0.659964443	-0.435570257	0.395240831	-0.067294904	0.053697996	0.263732855	0.263556223	0.106164928	0.121500243	0.217416797	0.107419317	0.997152221	0.990360691	Bacteria.Firmicutes.Clostridia.Clostridiales.Family.XI	SSU72
260545	ENSG00000160075	rs6666293	0.103438451	0.108915559	0.888364201	0.938945537	-0.298345482	0.293056916	0.01146711	-0.005966719	0.180678635	0.180335768	0.081374535	0.077603095	0.09314256	0.041668768	0.852086581	0.997196001	Bacteria.Firmicutes.Clostridia.Clostridiales.Peptostreptococcaceae.Intestinibacter	SSU72
260546	ENSG00000160075	rs6666293	0.0182942	0.019787781	0.078900058	0.084625252	-0.541831568	0.435902959	0.162266478	-0.149549897	0.22392223	0.182504008	0.090919133	0.08541756	0.047287713	0.015437707	0.99786128	0.999462671	Bacteria.Firmicutes.Clostridia.Clostridiales.Lachnospiraceae.Anaerostipes	SSU72
260547	ENSG00000160075	rs6666293	0.091937476	0.565392454	0.4304801	0.727911721	-0.43217402	0.169747888	0.058987836	0.027503041	0.252712615	0.29380369	0.074363096	0.078718166	0.200249362	0.285232182	0.817288176	0.995251343	Bacteria.Proteobacteria.Gammaproteobacteria	SSU72
260548	ENSG00000160075	rs6666293	0.248434182	0.106189274	0.868495432	0.502668379	-0.282212419	0.426526936	0.018145176	0.086780811	0.242357142	0.260401252	0.109166505	0.128755895	0.302236504	0.0798071	0.999274386	0.998480911	Bacteria.Firmicutes.Clostridia.Clostridiales.Ruminococcaceae.Ruminococcaceae.UCG.013	SSU72
260549	ENSG00000160075	rs6666293	0.133984041	0.096214898	0.348566466	0.318276727	-0.719439947	0.667758867	0.078788683	-0.074254981	0.474179694	0.395692805	0.083454539	0.073840863	0.705669617	0.339593781	0.99911693	0.98634337	Bacteria.Bacteroidetes.Bacteroidia.Bacteroidales.Bacteroidaceae.Bacteroides	SSU72
260550	ENSG00000160075	rs6666293	0.106651805	0.061790045	0.567900011	0.368022879	-0.407667082	0.438348008	-0.056145857	0.083377594	0.249222817	0.230697566	0.097810299	0.091987905	0.187735927	0.056065759	0.999814869	0.919133689	Bacteria.Actinobacteria.Actinobacteria.Corynebacteriales.Corynebacteriaceae	SSU72
260551	ENSG00000160075	rs6666293	0.183028572	0.131948349	0.191797152	0.7273137	-0.232561904	0.253755869	-0.130333644	0.034278105	0.172828332	0.166358465	0.09882821	0.097885226	0.108389409	0.038226059	0.997048205	0.999513539	Bacteria.Firmicutes.Clostridia.Clostridiales.Lachnospiraceae.Dorea	SSU72
260552	ENSG00000160075	rs6666293	0.043479787	0.029962776	0.289934038	0.1804734	-0.48133457	0.477851328	-0.097204131	0.114940749	0.233812041	0.215390022	0.091114634	0.084913232	0.073122773	0.0237204	0.995652601	0.976854668	Bacteria.Firmicutes.Clostridia.Clostridiales.Clostridiaceae.1	SSU72
260553	ENSG00000160075	rs6666293	0.057244584	0.107668867	0.347104511	0.793264358	-0.334509995	0.291616157	-0.099050197	0.028097474	0.172849924	0.178803848	0.104596124	0.106778682	0.058505266	0.028089928	0.776388779	0.998853379	Bacteria.Firmicutes.Clostridia.Clostridiales.Ruminococcaceaencultured	SSU72
260554	ENSG00000160075	rs6666293	0.11145296	0.232112999	0.988317585	0.483654342	-0.287575633	0.227045465	0.001157212	-0.06400353	0.178254032	0.188259133	0.078733503	0.090860908	0.09941036	0.063011571	0.870690025	0.906418779	Bacteria.Firmicutes.Clostridia.Clostridiales.Lachnospiraceae.Lachnospira	SSU72
260555	ENSG00000160075	rs6666293	0.064573392	0.068295379	0.415339773	0.568112494	-0.320946117	0.312802803	0.056918149	-0.040274172	0.170749301	0.168772357	0.069438115	0.070199255	0.051609335	0.021259606	0.822104914	0.961305307	Bacteria.Proteobacteria.Gammaproteobacteria.Pasteurellales.Pasteurellaceae.Haemophilus	SSU72
260556	ENSG00000160075	rs6666293	0.929755325	0.73508963	0.896178695	0.964285359	-0.121108262	0.313466319	-0.029566057	-0.007047806	1.368612128	0.922514978	0.22570579	0.156802978	0.989358272	0.781635556	0.996576058	0.893504067	Bacteria.Firmicutes.Clostridia.Clostridiales	SSU72
260557	ENSG00000160075	rs6666293	0.121105894	0.398362326	0.988605928	0.392360557	-0.302549696	0.173217497	0.000999552	0.059572922	0.192658586	0.20376976	0.069727875	0.069191167	0.149905552	0.155324302	0.998302481	0.99762474	Bacteria.Proteobacteria.Gammaproteobacteria.Enterobacteriales.Enterobacteriaceae.Escherichia.Shigella	SSU72
260558	ENSG00000160075	rs6666293	0.081353947	0.074459554	0.369190755	0.42095305	-0.517533458	0.476503356	-0.091451678	0.086190248	0.292399793	0.262900404	0.101143685	0.106431189	0.273412684	0.098305363	0.996483139	0.869987637	Bacteria.Bacteroidetes.Bacteroidia.Bacteroidales.Porphyromonadaceae.Butyricimonas	SSU72
260559	ENSG00000160075	rs6666293	0.053152876	0.098297105	0.215410085	0.080370716	-0.330135978	0.279501868	0.114258479	-0.183116139	0.167665919	0.166679951	0.091345621	0.10311583	0.05376555	0.025703056	0.984441985	0.849141214	Bacteria.Firmicutes.Clostridia.Clostridiales.Ruminococcaceae.Flavonifractor	SSU72
260560	ENSG00000160075	rs6666293	0.134739826	0.547479786	0.722872692	0.232471772	-0.269437515	0.12521522	0.042093892	-0.164203455	0.177935945	0.207084537	0.118195252	0.136258253	0.132097318	0.164289829	0.832894304	0.727220459	Bacteria.Firmicutes.Clostridia.Clostridiales.Ruminococcaceae.Butyricicoccus	SSU72
260561	ENSG00000160075	rs6666293	0.083913224	0.189811136	0.52112686	0.864550432	-0.373094092	0.29030898	-0.059451264	-0.018343124	0.212598523	0.219136648	0.09216448	0.10711256	0.098898325	0.054871472	0.943565085	0.950207313	Bacteria.Firmicutes.Clostridia.Clostridiales.Lachnospiraceae..Eubacterium..eligens.group	SSU72
260562	ENSG00000160075	rs6666293	0.445228616	0.135867776	0.486534218	0.233208694	-0.157216787	0.264652015	0.046682166	0.075276086	0.204710383	0.175289641	0.066711352	0.062564793	0.280995182	0.068814303	0.937318069	0.997412515	Bacteria.Proteobacteria.Gammaproteobacteria.Enterobacteriales.Enterobacteriaceae.Citrobacter	SSU72
260563	ENSG00000160075	rs6666293	0.536376275	0.327312867	0.369921147	0.538721013	-0.149986447	0.203083572	-0.098739383	0.059646244	0.241308812	0.205786538	0.109371521	0.096519467	0.326361094	0.11997835	0.993501001	0.939673573	Bacteria.Firmicutes.Erysipelotrichia.Erysipelotrichales	SSU72
260564	ENSG00000160075	rs6666293	0.970307488	0.263671046	0.495331664	0.624985665	-0.015041274	0.34568413	-0.074070538	-0.043621871	0.402559589	0.306630764	0.10802876	0.088825042	0.810123421	0.332853935	0.830048204	0.89747881	Bacteria.Firmicutes.Clostridia.Clostridiales.Lachnospiraceae..Eubacterium..rectale.group	SSU72
260565	ENSG00000160075	rs6666293	0.067852253	0.035438383	0.289180478	0.120881598	-0.481783238	0.439566304	0.10070033	-0.129192577	0.259517194	0.204696702	0.094243176	0.082217145	0.110140342	0.026949275	0.971805757	0.969189617	Bacteria.Firmicutes.Clostridia.Clostridiales.Ruminococcaceae.Subdoligranulum	SSU72
260566	ENSG00000160075	rs6666293	0.001542049	0.016622283	0.008966465	0.152930268	-0.739395354	0.491888001	0.37054223	-0.169760889	0.223779695	0.20015164	0.137592554	0.117406393	0.012853509	0.017225912	0.738560408	0.949592213	Bacteria.Actinobacteria	SSU72
260567	ENSG00000160075	rs6666293	0.196320858	0.129408206	0.88983673	0.981951409	-0.284192525	0.284756133	0.014367843	-0.00196206	0.217720964	0.185432141	0.103331127	0.086402479	0.13835103	0.04853862	0.999550314	0.999283125	Bacteria.Proteobacteria.Gammaproteobacteria.Pseudomonadales	SSU72
260568	ENSG00000160075	rs6666293	0.062718427	0.067179448	0.382788834	0.560912615	-0.323589186	0.31494323	0.061078481	-0.04163414	0.170922985	0.169220892	0.069515485	0.071236894	0.051894714	0.02040943	0.791774765	0.912308565	Bacteria.Proteobacteria.Gammaproteobacteria.Pasteurellales.Pasteurellaceae	SSU72
260569	ENSG00000160075	rs6666293	0.948062744	0.505969661	0.112878403	0.432941894	0.016637599	0.141581193	0.173347854	-0.076519101	0.254444258	0.211701351	0.107885734	0.096983382	0.473963546	0.250378171	0.963485106	0.971945944	Bacteria.Firmicutes.Bacilli.Lactobacillales.Carnobacteriaceae.Granulicatella	SSU72
260570	ENSG00000160075	rs6666293	0.205985219	0.159532913	0.451950597	0.43233067	-0.68917175	0.629883088	0.069712116	-0.063365413	0.539570121	0.442738136	0.092132256	0.080204768	0.879273205	0.459305132	0.998912436	0.981117471	Bacteria.Bacteroidetes.Bacteroidia.Bacteroidales	SSU72
260571	ENSG00000160075	rs6666293	0.184085556	0.081607699	0.512646307	0.637589369	-0.241985688	0.305087288	-0.047672296	-0.037983005	0.180271763	0.172517349	0.072419191	0.080258241	0.137884157	0.032606759	0.997466038	0.994193156	Bacteria.Bacteroidetes.Bacteroidia.Bacteroidales.Rikenellaceae	SSU72
260572	ENSG00000160075	rs6666293	0.188481247	0.15974897	0.86321367	0.954048097	-0.282888624	0.30316552	0.014936404	0.005541686	0.212886093	0.213203822	0.086358496	0.095804892	0.214267162	0.083916654	0.994057282	0.999911927	Bacteria.Firmicutes.Clostridia.Clostridiales.Ruminococcaceae.Ruminococcus.1	SSU72
260573	ENSG00000160075	rs6666293	0.521388822	0.317775843	0.387432276	0.582004633	-0.155359882	0.206273262	0.073626623	-0.044965734	0.240999031	0.20490907	0.084624476	0.081284917	0.362829833	0.148311524	0.875070107	0.926870238	Bacteria.Firmicutes.Clostridia.Clostridiales.Lachnospiraceae.Lachnospiraceae.UCG.010	SSU72
260574	ENSG00000160075	rs6666293	0.097335465	0.080145602	0.844861932	0.76642452	-0.293226021	0.30162896	0.015890102	0.025967345	0.174353326	0.169723001	0.080886405	0.087056178	0.08493085	0.023242931	0.767330133	0.896631776	Bacteria.Firmicutes.Clostridia.Clostridiales.Peptostreptococcaceae	SSU72
260575	ENSG00000160075	rs6666293	0.024573515	0.17419702	0.166747031	0.899990277	-0.51264707	0.305184716	0.120418182	-0.010515334	0.22281759	0.222169962	0.086126389	0.083350413	0.066499976	0.109640037	0.774818121	0.924610727	Bacteria.Firmicutes.Negativicutes.Selenomonadales.Veillonellaceae	SSU72
260576	ENSG00000160075	rs6666293	0.540792882	0.199484491	0.385994603	0.990744403	-0.144627343	0.265118771	0.079694756	0.000993492	0.235238354	0.204564708	0.091320535	0.08531884	0.390017212	0.095575246	0.973651245	0.998045479	Bacteria.Actinobacteria.Actinobacteria.Micrococcales	SSU72
260577	ENSG00000160075	rs6666293	0.033793825	0.253469852	0.260276316	0.699607146	-0.491396275	0.266509007	-0.146115418	-0.059213524	0.226690827	0.231341144	0.128680376	0.152795288	0.077422389	0.114377804	0.805594244	0.994506574	Bacteria.Firmicutes.Clostridia.Clostridiales.Family.XIII	SSU72
260578	ENSG00000160075	rs6666293	0.122696577	0.13969342	0.538130326	0.974779594	-0.271462278	0.262237469	-0.069399504	-0.003653724	0.173614806	0.175415395	0.11213853	0.115134303	0.065667359	0.035449185	0.953370511	0.964422396	Bacteria.Firmicutes.Clostridia.Clostridiales.Ruminococcaceae.Ruminiclostridium.5	SSU72
260579	ENSG00000160075	rs6666293	0.053133787	0.039898586	0.306909886	0.274414853	-0.467624021	0.468693539	-0.087373053	0.103061665	0.237472265	0.223587763	0.084852956	0.093512691	0.168530824	0.053120815	0.999469974	0.986131077	Bacteria.Bacteroidetes.Bacteroidia.Bacteroidales.Porphyromonadaceae.Barnesiella	SSU72
260580	ENSG00000160075	rs6666293	0.067748067	0.079970075	0.397955601	0.566410291	-0.462344077	0.402608384	0.073301815	-0.04841888	0.248949324	0.226408114	0.086156143	0.08402497	0.141089714	0.053662286	0.952041951	0.931534808	Bacteria.Proteobacteria.Betaproteobacteria	SSU72
260581	ENSG00000160075	rs6666293	0.040061725	0.037023591	0.348903192	0.206971359	-0.386778799	0.386517188	-0.073214105	0.104679091	0.184667162	0.181582139	0.077604396	0.082136386	0.0407646	0.017866758	0.99994518	0.999865593	Bacteria.Bacteroidetes.Bacteroidia.Bacteroidales.Prevotellaceae	SSU72
260582	ENSG00000160075	rs6666293	0.675755171	0.502445479	0.82090981	0.672214336	-0.648413982	0.746106406	0.056887277	-0.077819057	1.543365287	1.106411914	0.250297752	0.183100826	0.999415694	0.833609317	0.990344402	0.9645317	Bacteria.Firmicutes	SSU72
260583	ENSG00000160075	rs6666293	0.026955038	0.130935075	0.17906524	0.996523804	-0.591845128	0.371525108	-0.126340076	0.00043849	0.261573368	0.24291619	0.093028947	0.100264876	0.084657907	0.106052969	0.783650315	0.937640071	Bacteria.Firmicutes.Clostridia.Clostridiales.Ruminococcaceae.Ruminococcaceae.UCG.014	SSU72
260584	ENSG00000160075	rs6666293	0.078787896	0.08735603	0.249157188	0.049871081	-0.395130315	0.319346366	0.119487138	-0.191305524	0.221309587	0.184030089	0.102771135	0.095761815	0.0950915	0.040930709	0.997851323	0.905123355	Bacteria.Firmicutes.Clostridia.Clostridiales.Lachnospiraceae.Fusicatenibacter	SSU72
260585	ENSG00000160075	rs6666293	0.006897953	0.012979244	0.014462842	0.088554153	-0.504180201	0.454519438	-0.159380291	0.128166336	0.180760463	0.177991664	0.063450646	0.074144028	0.014562291	0.008166585	0.99894297	0.998882343	Bacteria.Verrucomicrobia.Verrucomicrobiae.Verrucomicrobiales.Verrucomicrobiaceae.Akkermansia	SSU72
260586	ENSG00000160075	rs6666293	0.15955945	0.122430394	0.635101703	0.689895387	-0.420405492	0.369652462	-0.050079715	0.035030706	0.295517633	0.236241468	0.105039873	0.087411914	0.327165033	0.14937862	0.999437234	0.997643724	Bacteria.Proteobacteria.Betaproteobacteria.Neisseriales.Neisseriaceae	SSU72
260587	ENSG00000160075	rs6666293	0.024931465	0.087250261	0.148799892	0.593682935	-0.582538531	0.452792236	-0.158847205	0.07335959	0.253849771	0.260841887	0.108735814	0.136836116	0.077818826	0.057273602	0.999550585	0.968543565	Bacteria.Firmicutes.Clostridia.Clostridiales.Lachnospiraceae.Lachnospiraceae.ND3007.group	SSU72
260588	ENSG00000160075	rs6666293	0.349428462	0.313382882	0.009024588	0.15641439	-0.162158863	0.175531798	0.252404433	-0.152983067	0.172071432	0.172783127	0.093808212	0.106714431	0.179182356	0.074732726	0.251903167	0.938940281	Bacteria.Actinobacteria.Actinobacteria.Bifidobacteriales.Bifidobacteriaceae.Bifidobacterium	SSU72
260589	ENSG00000160075	rs6666293	0.042138843	0.045111124	0.482338552	0.61404365	-0.391508316	0.356072405	0.063468677	0.046971429	0.188916084	0.174340843	0.089830108	0.092697956	0.051656533	0.015842934	0.871043417	0.984056941	Bacteria.Firmicutes.Clostridia.Clostridiales.Lachnospiraceae..Eubacterium..hallii.group	SSU72
260590	ENSG00000160075	rs6666293	0.557405065	0.29385725	0.376089345	0.560064709	-0.144166043	0.206500635	0.088051947	-0.0476153	0.244473424	0.195157677	0.098807801	0.081294332	0.286794853	0.111792561	0.999305535	0.989974535	Bacteria.Proteobacteria.Gammaproteobacteria.Pseudomonadales.Pseudomonadaceae.Pseudomonas	SSU72
260591	ENSG00000160075	rs6666293	0.605987976	0.225779287	0.834377072	0.609177047	-0.206062638	0.378593606	-0.017677385	-0.037487263	0.397580379	0.309629262	0.084210253	0.072974956	0.751010431	0.305670998	0.999785669	0.999420701	Bacteria.Firmicutes.Clostridia.Clostridiales.Ruminococcaceae.Faecalibacterium	SSU72
260592	ENSG00000160075	rs6666293	0.34931978	0.313318835	0.009018137	0.156562533	-0.16219058	0.175546516	0.252420142	-0.152917063	0.172066019	0.172774567	0.093804801	0.106707126	0.178813168	0.074728115	0.25102842	0.939271375	Bacteria.Actinobacteria.Actinobacteria.Bifidobacteriales.Bifidobacteriaceae	SSU72
260593	ENSG00000160075	rs6666293	0.54215094	0.508768126	0.819972732	0.702810396	-0.233504757	0.203763873	-0.027772946	0.039395688	0.381080146	0.306702427	0.12155058	0.102809812	0.664019733	0.403569211	0.996108676	0.998901623	Bacteria.Firmicutes.Clostridia.Clostridiales.Lachnospiraceae..Ruminococcus..gnavus.group	SSU72
260594	ENSG00000160075	rs6666293	0.008733523	0.036336292	0.048949645	0.382831074	-0.911414388	0.6306197	-0.222531775	0.098278822	0.337212505	0.295141497	0.110928954	0.111864439	0.069592705	0.05847239	0.984987993	0.971423926	Bacteria.Proteobacteria.Deltaproteobacteria.Desulfovibrionales.Desulfovibrionaceae.Desulfovibrio	SSU72
260595	ENSG00000160075	rs6666293	0.083906023	0.090422044	0.762510976	0.979156393	-0.336168908	0.308418996	-0.025612526	0.002274274	0.191553056	0.17948617	0.084407924	0.086719023	0.086136544	0.025502511	0.999989953	0.998685317	Bacteria.Firmicutes.Clostridia.Clostridiales.Christensenellaceae	SSU72
260596	ENSG00000160075	rs6666293	0.131815683	0.70647122	0.832837714	0.271127636	-0.306625148	0.085927149	0.013832481	0.077204018	0.200948543	0.227180358	0.065278201	0.069567924	0.186183007	0.251676777	0.99617189	0.965530807	Bacteria.Proteobacteria.Gammaproteobacteria.Enterobacteriales.Enterobacteriaceae	SSU72
260597	ENSG00000160075	rs6666293	0.162014507	0.128987556	0.872671343	0.812307563	-0.29115291	0.284038584	-0.01234725	0.019071639	0.205883741	0.184758214	0.076743334	0.079997642	0.122067192	0.05840869	0.910388271	0.996759562	Bacteria.Bacteroidetes.Bacteroidia.Bacteroidales.Porphyromonadaceae	SSU72
260598	ENSG00000160075	rs6666293	0.040207853	0.060621375	0.266868262	0.531446033	-0.491970383	0.413123354	0.091315805	-0.053243875	0.235068652	0.21641687	0.081548366	0.084633121	0.082942715	0.046659021	0.938500455	0.913406184	Bacteria.Proteobacteria.Betaproteobacteria.Burkholderiales	SSU72
260599	ENSG00000160075	rs6666293	0.04145207	0.036920058	0.293598319	0.275173421	-0.440397495	0.420262422	0.075657223	-0.082639209	0.211771913	0.197323543	0.071462753	0.075102118	0.070174275	0.029051057	0.943988959	0.870403549	Bacteria.Proteobacteria.Betaproteobacteria.Burkholderiales.Alcaligenaceae	SSU72
260600	ENSG00000160075	rs6666293	0.030201245	0.048647063	0.161150388	0.317226355	-0.634071782	0.533593783	-0.134467052	0.105515359	0.286235155	0.26562192	0.094887356	0.104697676	0.105956749	0.092372092	0.466171529	0.754183862	Bacteria.Firmicutes.Erysipelotrichia.Erysipelotrichales.Erysipelotrichaceae.Holdemanella	SSU72
260601	ENSG00000160075	rs6666293	0.16589988	0.119795613	0.224039105	0.606330494	-0.243939554	0.264179837	0.081990888	-0.029929895	0.174118702	0.167621356	0.066801463	0.057802249	0.111998077	0.032362885	0.703350613	0.87724048	Bacteria.Fusobacteria.Fusobacteriia.Fusobacteriales	SSU72
260602	ENSG00000160075	rs6666293	0.079897816	0.08826471	0.721618835	0.96559306	-0.342009806	0.311150017	-0.029953092	0.003730055	0.192283149	0.179832604	0.08370963	0.086144303	0.08463753	0.024656043	0.999417824	0.998577711	Bacteria.Firmicutes.Clostridia.Clostridiales.Christensenellaceae.Christensenellaceae.R.7.group	SSU72
260603	ENSG00000160075	rs6666293	0.540402677	0.252132082	0.787112988	0.446095956	-0.485786209	0.60190628	0.04124889	-0.080901835	0.789374605	0.52099454	0.15211917	0.105543371	0.867242973	0.512715059	0.956359196	0.930754062	Bacteria.Firmicutes.Clostridia.Clostridiales.Ruminococcaceae	SSU72
260604	ENSG00000160075	rs6666293	0.282790238	0.177477483	0.553670506	0.997925751	-0.230828381	0.310420025	0.089509835	-0.000419985	0.21315626	0.227727795	0.150357757	0.160941253	0.244840879	0.094477401	0.940402502	0.992876174	Bacteria.Actinobacteria.Coriobacteriia.Coriobacteriales.Coriobacteriaceae	SSU72
260605	ENSG00000160075	rs6666293	0.100018504	0.088806262	0.746619956	0.785987008	-0.294417254	0.298967153	-0.026204236	-0.023818141	0.176490348	0.173091859	0.080763942	0.087363582	0.078646962	0.027602098	0.92639876	0.953661219	Bacteria.Proteobacteria.Deltaproteobacteria	SSU72
260606	ENSG00000160075	rs6666293	0.166691955	0.11987411	0.224134572	0.602710865	-0.24362806	0.264160143	0.081946846	-0.030221208	0.174226518	0.167645066	0.066779495	0.057781969	0.112295506	0.033425194	0.692249884	0.8806471	Bacteria.Fusobacteria.Fusobacteriia.Fusobacteriales.Fusobacteriaceae.Fusobacterium	SSU72
260607	ENSG00000160075	rs6666293	0.682977291	0.385958621	0.39597435	0.754178406	-0.112411245	0.202240101	0.076547639	-0.026239618	0.274030487	0.231724998	0.089592323	0.083448612	0.422368752	0.192604388	0.999614985	0.99936283	Bacteria.Firmicutes.Clostridia.Clostridiales.Lachnospiraceae.Tyzzerella.4	SSU72
260608	ENSG00000160075	rs6666293	0.066455092	0.086829427	0.561425889	0.608117615	-0.329712735	0.303123794	0.040308956	-0.039873884	0.176674435	0.174383981	0.069060163	0.077391287	0.054240481	0.02600049	0.938970152	0.990835033	Bacteria.Bacteroidetes.Bacteroidia.Bacteroidales.Porphyromonadaceae.Parabacteroides	SSU72
260609	ENSG00000160075	rs6666293	0.221747855	0.282248002	0.73155058	0.39878019	-0.269574185	0.217329499	0.032392938	-0.082492003	0.218536312	0.200462885	0.094023365	0.0971285	0.2192248	0.114247131	0.962042718	0.936104895	Bacteria.Firmicutes.Clostridia.Clostridiales.Ruminococcaceae.Ruminococcaceae.UCG.003	SSU72
260610	ENSG00000160075	rs6666293	0.013562496	0.058356014	0.065671503	0.215157714	-0.506665106	0.410465418	0.20144946	-0.113634758	0.199733358	0.213068165	0.107625445	0.090796434	0.042359191	0.041127624	0.504565413	0.982679299	Bacteria.Firmicutes.Bacilli	SSU72
260611	ENSG00000160075	rs6666293	0.09634298	0.102384311	0.604711961	0.768449726	-0.391826523	0.343020475	-0.059531845	0.033213578	0.232275284	0.207085695	0.11445527	0.112352943	0.162050231	0.068824561	0.988805145	0.994553009	Bacteria.Firmicutes.Clostridia.Clostridiales.Ruminococcaceae.Ruminiclostridium.9	SSU72
260612	ENSG00000160075	rs6666293	0.20592723	0.159505534	0.451849788	0.432281355	-0.689256676	0.629921577	0.069726747	-0.063371386	0.53956677	0.442735701	0.092130968	0.080203695	0.880689317	0.459625394	0.998947111	0.981145089	Bacteria.Bacteroidetes	SSU72
260613	ENSG00000160075	rs6666293	0.554151566	0.245773892	0.458962315	0.867691484	-0.15146481	0.250724343	0.072688273	-0.014808277	0.254738921	0.214095097	0.097578146	0.088544329	0.524513455	0.164479612	0.999028109	0.997798285	Bacteria.Actinobacteria.Actinobacteria.Micrococcales.Micrococcaceae	SSU72
260614	ENSG00000160075	rs6666293	0.862980209	0.762935554	0.125672296	0.130081754	0.05028744	0.066109962	0.184860176	-0.135202884	0.290248773	0.218272706	0.119183982	0.088201061	0.433364847	0.347601738	0.998201428	0.99782309	Bacteria.Firmicutes.Bacilli.Bacillales.Staphylococcaceae.Staphylococcus	SSU72
260615	ENSG00000160075	rs6666293	0.124419632	0.080420143	0.973932817	0.661874618	-0.300054274	0.333723537	0.002773367	0.037192988	0.192799919	0.187956858	0.084553044	0.084663	0.112396426	0.038912788	0.998970432	0.998994847	Bacteria.Firmicutes.Erysipelotrichia.Erysipelotrichales.Erysipelotrichaceae.Erysipelatoclostridium	SSU72
260616	ENSG00000160075	rs6666293	0.059944641	0.190031382	0.362723456	0.952201265	-0.497361646	0.33266603	-0.096971212	0.006854347	0.259840877	0.251235945	0.10580201	0.113914449	0.145069048	0.152415514	0.96081397	0.982230897	Bacteria.Firmicutes.Clostridia.Clostridiales.Ruminococcaceae.Ruminiclostridium.6	SSU72
260617	ENSG00000160075	rs6666293	0.391536398	0.342007289	0.580106678	0.804944084	-0.21007582	0.250449546	0.054669992	-0.027052213	0.243566561	0.261674144	0.098331416	0.109104175	0.419282565	0.19477038	0.99946547	0.972078348	Bacteria.Firmicutes.Erysipelotrichia.Erysipelotrichales.Erysipelotrichaceae..Clostridium..innocuum.group	SSU72
260618	ENSG00000160075	rs6666293	0.1009005	0.106222678	0.562058732	0.058631358	-0.282791687	0.268688391	0.040118637	-0.158115112	0.169970696	0.164054384	0.068845649	0.082168014	0.072464625	0.038526438	0.996033175	0.929840174	Bacteria.Firmicutes.Clostridia.Clostridiales.Lachnospiraceae.Lachnospiraceae.NK4A136.group	SSU72
260619	ENSG00000160075	rs6666293	0.051043064	0.087286793	0.108910788	0.766921328	-0.330357734	0.289206859	0.14270928	-0.022924721	0.166235448	0.166624267	0.087816504	0.077024536	0.050040968	0.031564926	0.425569292	0.986229865	Bacteria.Firmicutes.Negativicutes.Selenomonadales.Veillonellaceae.Veillonella	SSU72
260620	ENSG00000160075	rs6666293	0.076125346	0.079056986	0.839017006	0.95543516	-0.313174476	0.303592157	0.016452396	-0.004950382	0.173800666	0.170196213	0.080667177	0.088249097	0.060432145	0.023016877	0.998880039	0.998885873	Bacteria.Proteobacteria.Deltaproteobacteria.Desulfovibrionales.Desulfovibrionaceae.Bilophila	SSU72
260621	ENSG00000160075	rs6666293	0.931854946	0.708443692	0.477941149	0.534147553	-0.035667318	0.117497082	-0.120989734	0.083763307	0.415518207	0.312853064	0.169529333	0.134028372	0.656226823	0.391801362	0.995261573	0.982567127	Bacteria.Firmicutes.Clostridia.Clostridiales.Lachnospiraceae.Lachnospiraceae.UCG.008	SSU72
260622	ENSG00000160075	rs6666293	0.007504398	0.013936566	0.015521705	0.092761611	-0.496282743	0.448394029	-0.157231664	0.126330933	0.179907393	0.177496312	0.06328753	0.07406288	0.015152497	0.008708329	0.998409995	0.996467843	Bacteria.Verrucomicrobia	SSU72
260623	ENSG00000160075	rs6666293	0.032552279	0.127495529	0.231019963	0.712572851	-0.428388844	0.326725396	-0.116883107	0.040335417	0.196185369	0.211680775	0.096686674	0.1090169	0.07149856	0.058799775	0.72473466	0.996716587	Bacteria.Bacteroidetes.Bacteroidia.Bacteroidales.Porphyromonadaceae.Odoribacter	SSU72
260624	ENSG00000160075	rs6666293	0.128651405	0.091359348	0.205855553	0.574212478	-0.263689924	0.284304881	0.07400098	-0.03684137	0.171368681	0.165944117	0.057920486	0.065244074	0.10315299	0.030546514	0.61850357	0.855869479	Bacteria.Proteobacteria.Betaproteobacteria.Burkholderiales.Alcaligenaceae.Sutterella	SSU72
260625	ENSG00000160075	rs6666293	0.042737452	0.055375592	0.011541416	0.138544854	-0.334949625	0.313059328	-0.189228923	0.115891995	0.162108468	0.160509189	0.072825858	0.077293548	0.04149642	0.017268613	0.996546716	0.994860843	Bacteria.Firmicutes.Clostridia.Clostridiales.Ruminococcaceae.Ruminococcaceae.UCG.002	SSU72
260626	ENSG00000160075	rs6666293	0.004439602	0.043672284	0.026516125	0.291847173	-0.697208984	0.508689845	-0.235578619	0.124194819	0.23663633	0.247333665	0.103805223	0.116880962	0.028956741	0.048136759	0.620138119	0.873324434	Bacteria.Firmicutes.Clostridia.Clostridiales.Lachnospiraceae..Eubacterium..xylanophilum.group	SSU72
260627	ENSG00000160075	rs6666293	0.183607065	0.081552433	0.514458671	0.636984115	-0.24225062	0.305152314	-0.047475914	-0.038061544	0.18026963	0.172522123	0.072432953	0.080279475	0.137521809	0.032917372	0.997528932	0.993985312	Bacteria.Bacteroidetes.Bacteroidia.Bacteroidales.Rikenellaceae.Alistipes	SSU72
260628	ENSG00000160075	rs6666293	0.646701596	0.910217004	0.451526683	0.648965878	0.479137851	-0.087720073	-0.148362111	0.069133407	1.040569643	0.774924307	0.195892455	0.151181375	0.890469245	0.744473805	0.876277026	0.843081088	Bacteria.Firmicutes.Clostridia.Clostridiales.Lachnospiraceae	SSU72
260629	ENSG00000160075	rs6666293	0.039950555	0.09952103	0.26760654	0.661393886	-0.385814378	0.318440125	0.11280573	-0.043427783	0.184100426	0.190605186	0.100896717	0.098705489	0.062985832	0.040003222	0.540353828	0.910444892	Bacteria.Firmicutes.Bacilli.Lactobacillales	SSU72
260630	ENSG00000160075	rs6666293	0.270560825	0.165256739	0.529419974	0.965023141	-0.232634594	0.319077854	0.099741459	0.007603672	0.209375059	0.227399716	0.157761057	0.17274095	0.232063395	0.087829802	0.877681573	0.997539999	Bacteria.Actinobacteria.Coriobacteriia.Coriobacteriales	SSU72
260631	ENSG00000160075	rs6666293	0.132653793	0.153547699	0.566703043	0.59359778	-0.443589893	0.436802607	-0.068369224	0.072413518	0.291350697	0.302553374	0.118736094	0.135040212	0.298265818	0.134996086	0.990299052	0.998920199	Bacteria.Firmicutes.Clostridia.Clostridiales.Lachnospiraceae..Eubacterium..ventriosum.group	SSU72
260632	ENSG00000160075	rs6666293	0.292604523	0.141548343	0.916970853	0.627614334	-0.287519435	0.39126252	0.014304379	0.064651957	0.271015942	0.262968666	0.136687694	0.132656034	0.31822265	0.099868065	0.998330087	0.999834196	Bacteria.Actinobacteria.Coriobacteriia.Coriobacteriales.Coriobacteriaceae.Collinsella	SSU72
260633	ENSG00000160075	rs6666293	0.24757763	0.128238606	0.734899288	0.470083211	-0.370423478	0.360583839	0.049155605	-0.084584496	0.317529175	0.234081163	0.144554354	0.116422669	0.256134447	0.088780302	0.998793879	0.998019463	Bacteria.Firmicutes.Clostridia.Clostridiales.Lachnospiraceae.Blautia	SSU72
260634	ENSG00000160075	rs6666293	0.098473182	0.092162725	0.754171472	0.819522009	-0.292683129	0.290726092	-0.024720677	-0.019630086	0.174633817	0.17012167	0.078615703	0.08569429	0.068718151	0.027752012	0.972085394	0.961745829	Bacteria.Proteobacteria.Deltaproteobacteria.Desulfovibrionales.Desulfovibrionaceae	SSU72
260635	ENSG00000160183	rs3814899	0.617564221	0.134048113	0.73150717	0.744846621	-0.091696258	0.412216575	0.028529759	0.039172062	0.182779496	0.271735643	0.082796207	0.119862291	0.47029941	0.089986961	0.998768023	0.999934415	Bacteria.Firmicutes.Clostridia.Clostridiales.Ruminococcaceae.Ruminococcaceae.NK4A214.group	TMPRSS3
260636	ENSG00000160183	rs3814899	0.080886043	0.046322844	0.064703578	0.533100606	-0.20405452	0.384958266	0.120772067	-0.077313158	0.115106762	0.189573949	0.064285093	0.123390543	0.078005522	0.018791538	0.426115749	0.955303348	Bacteria.Firmicutes.Bacilli.Lactobacillales.Streptococcaceae	TMPRSS3
260637	ENSG00000160183	rs3814899	0.279693859	0.320186593	0.660477076	0.609093488	-0.19660336	0.261617214	-0.040429941	-0.066652768	0.180376488	0.261194752	0.091626759	0.129719935	0.317960807	0.173921614	0.940425108	0.996239777	Bacteria.Firmicutes.Clostridia.Clostridiales.Family.XIII.Family.XIII.AD3011.group	TMPRSS3
260638	ENSG00000160183	rs3814899	0.357209296	0.05186467	0.94777183	0.468684837	-0.134756104	0.484293666	-0.003929522	-0.06846298	0.145339116	0.244581027	0.05976024	0.093935626	0.271433539	0.03574431	0.998997514	0.969189617	Bacteria.Firmicutes.Clostridia.Clostridiales.Ruminococcaceae.Subdoligranulum	TMPRSS3
260639	ENSG00000160183	rs3814899	0.224512983	0.039167402	0.185933703	0.060716827	-0.13454904	0.35861041	-0.057082661	0.131208525	0.10973626	0.170419971	0.042706474	0.068760444	0.109735192	0.014535352	0.937508231	0.849462765	Bacteria.Firmicutes.Negativicutes.Selenomonadales.Veillonellaceae.Dialister	TMPRSS3
260640	ENSG00000160183	rs3814899	0.646620818	0.850999776	0.388168939	0.122536617	-0.065874002	0.049034415	0.04823788	-0.166543848	0.143026994	0.260017584	0.055529953	0.106467429	0.462625755	0.330431801	0.999814869	0.907533519	Bacteria.Actinobacteria.Actinobacteria.Corynebacteriales.Corynebacteriaceae	TMPRSS3
260641	ENSG00000160183	rs3814899	0.591013215	0.309704284	0.622061849	0.814710116	-0.084219088	0.298942695	0.032349904	-0.029767209	0.155960732	0.292015513	0.065319092	0.126511411	0.374711635	0.180253421	0.963485106	0.977556161	Bacteria.Firmicutes.Bacilli.Lactobacillales.Carnobacteriaceae.Granulicatella	TMPRSS3
260642	ENSG00000160183	rs3814899	0.538751487	0.290608653	0.704879098	0.856698702	-0.096515471	0.311441974	0.025343802	-0.023050503	0.156192953	0.292343288	0.066626229	0.127149958	0.361685171	0.163874405	0.988161388	0.958055178	Bacteria.Firmicutes.Bacilli.Lactobacillales.Carnobacteriaceae	TMPRSS3
260643	ENSG00000160183	rs3814899	0.363834322	0.309479914	0.692156991	0.644401928	-0.11356309	0.267826676	0.023661013	-0.060548496	0.124193848	0.261498267	0.059499163	0.130582224	0.207455033	0.103864916	0.998173674	0.994266973	Bacteria.Firmicutes.Bacilli.Bacillales	TMPRSS3
260644	ENSG00000160183	rs3814899	0.337915804	0.07807738	0.664444227	0.939552143	-0.119307978	0.35973021	0.020469764	0.005399752	0.123596127	0.200991789	0.046976564	0.070935294	0.167426364	0.030146205	0.99894297	0.998882343	Bacteria.Verrucomicrobia.Verrucomicrobiae.Verrucomicrobiales.Verrucomicrobiaceae.Akkermansia	TMPRSS3
260645	ENSG00000160183	rs3814899	0.314193649	0.632714548	0.626846698	0.754509716	-0.242770106	0.217947037	0.040312478	0.051485987	0.239372363	0.453922815	0.082530603	0.163966954	0.687721001	0.54179108	0.99967607	0.999141757	Bacteria.Firmicutes.Negativicutes.Selenomonadales	TMPRSS3
260646	ENSG00000160183	rs3814899	0.727768735	0.537068168	0.28596608	0.134272367	-0.048955555	0.137960987	-0.0697937	0.168640766	0.140042032	0.222339889	0.064880494	0.111234177	0.387749824	0.171183006	0.993501001	0.838181028	Bacteria.Firmicutes.Erysipelotrichia.Erysipelotrichales	TMPRSS3
260647	ENSG00000160183	rs3814899	0.493117694	0.398453692	0.090433452	0.258465465	0.132505365	0.188418154	0.131604856	-0.089812538	0.192261613	0.221694694	0.076590958	0.078792768	0.546120226	0.261353706	0.996483139	0.865911567	Bacteria.Bacteroidetes.Bacteroidia.Bacteroidales.Porphyromonadaceae.Butyricimonas	TMPRSS3
260648	ENSG00000160183	rs3814899	0.155689195	0.056644962	0.460769172	0.883754373	-0.187511349	0.376732519	-0.060809105	0.020512231	0.130567353	0.194184311	0.081962035	0.139749664	0.144396245	0.029785734	0.791055312	0.868048281	Bacteria.Firmicutes.Clostridia.Clostridiales.Ruminococcaceae.Butyricicoccus	TMPRSS3
260649	ENSG00000160183	rs3814899	0.20012284	0.340253535	0.558398065	0.691874063	-0.208890071	0.259781103	-0.03954317	-0.045543108	0.161410684	0.270432981	0.067226143	0.114414002	0.308567274	0.193969438	0.99946547	0.972078348	Bacteria.Firmicutes.Erysipelotrichia.Erysipelotrichales.Erysipelotrichaceae..Clostridium..innocuum.group	TMPRSS3
260650	ENSG00000160183	rs3814899	0.266592251	0.151740068	0.666430754	0.85534352	-0.193033313	0.390067758	-0.029344584	0.018044414	0.172285439	0.268976111	0.067771313	0.098592669	0.292208047	0.116814454	0.874900077	0.92592522	Bacteria.Firmicutes.Clostridia.Clostridiales.Ruminococcaceae.Ruminococcaceae.UCG.014	TMPRSS3
260651	ENSG00000160183	rs3814899	0.856134362	0.56856316	0.303945294	0.448172934	-0.027876822	0.177333974	0.06523184	-0.088732632	0.15316267	0.309460374	0.062960131	0.116292061	0.591991645	0.270078018	0.997152221	0.990360691	Bacteria.Firmicutes.Clostridia.Clostridiales.Family.XI	TMPRSS3
260652	ENSG00000160183	rs3814899	0.689358526	0.326975187	0.298185696	0.13259514	-0.055911042	0.196708426	-0.067403133	0.143778516	0.139259846	0.199186428	0.064278985	0.094419459	0.3483761	0.099746791	0.999513786	0.851375219	Bacteria.Firmicutes.Erysipelotrichia.Erysipelotrichales.Erysipelotrichaceae	TMPRSS3
260653	ENSG00000160183	rs3814899	0.222584855	0.0363398	0.733244934	0.379386816	-0.13822163	0.379499791	-0.015400914	0.079763855	0.112257796	0.177616257	0.044998081	0.090131935	0.11221943	0.013060164	0.886075788	0.924396253	Bacteria.Proteobacteria.Gammaproteobacteria.Pasteurellales.Pasteurellaceae.Haemophilus	TMPRSS3
260654	ENSG00000160183	rs3814899	0.693304118	0.112138368	0.495148106	0.592865854	-0.063784514	0.506033518	0.038265153	0.057752545	0.161028681	0.314277557	0.05578428	0.107486153	0.491142354	0.107651958	0.999586829	0.996426659	Bacteria.Firmicutes.Negativicutes.Selenomonadales.Veillonellaceae.Megasphaera	TMPRSS3
260655	ENSG00000160183	rs3814899	0.546753353	0.111983247	0.125097589	0.062068516	-0.071288257	0.281294179	0.112702546	-0.185755049	0.117684468	0.174623787	0.072549734	0.097868013	0.243313351	0.028936371	0.716359815	0.946858872	Bacteria.Firmicutes.Clostridia.Clostridiales.Ruminococcaceaencultured	TMPRSS3
260656	ENSG00000160183	rs3814899	0.161169217	0.033213398	0.485369514	0.397104064	-0.173569974	0.423072519	0.037393727	-0.064007573	0.12248612	0.1945106	0.05329462	0.075095689	0.127042397	0.016998267	0.997466038	0.994193156	Bacteria.Bacteroidetes.Bacteroidia.Bacteroidales.Rikenellaceae	TMPRSS3
260657	ENSG00000160183	rs3814899	0.37852187	0.072392244	0.281663208	0.023252806	-0.105144179	0.311866317	0.050769561	-0.170229597	0.118594658	0.170803234	0.046772036	0.073270041	0.213273578	0.029645247	0.706573139	0.703875373	Bacteria.Firmicutes.Negativicutes.Selenomonadales.Acidaminococcaceae.Phascolarctobacterium	TMPRSS3
260658	ENSG00000160183	rs3814899	0.914222884	0.141259388	0.131405487	0.602230941	-0.014746274	0.278718909	-0.082124511	0.04418329	0.136379019	0.187189556	0.053762611	0.084365129	0.425923711	0.061254441	0.99786128	0.999462671	Bacteria.Firmicutes.Clostridia.Clostridiales.Lachnospiraceae.Anaerostipes	TMPRSS3
260659	ENSG00000160183	rs3814899	0.10685553	0.025461144	0.077314766	0.577114752	-0.184814785	0.394054299	-0.101778849	0.059418573	0.113051512	0.172363978	0.056717462	0.106031851	0.084767085	0.010708168	0.443935055	0.963320761	Bacteria.Actinobacteria.Actinobacteria.Bifidobacteriales.Bifidobacteriaceae	TMPRSS3
260660	ENSG00000160183	rs3814899	0.396590919	0.353444118	0.691874505	0.544818207	-0.109281792	0.240452002	0.018611052	-0.057505861	0.128072789	0.257300965	0.046755003	0.094474536	0.254852412	0.140734215	0.998115183	0.993943049	Bacteria.Firmicutes.Clostridia.Clostridiales.Clostridiaceae.1	TMPRSS3
260661	ENSG00000160183	rs3814899	0.131253093	0.185221505	0.08486781	0.596776553	-0.168714055	0.25567519	-0.096498446	-0.053288355	0.110403849	0.190970082	0.055160409	0.100238359	0.102942248	0.044035206	0.514927569	0.881599809	Bacteria.Firmicutes.Clostridia.Clostridiales.Peptostreptococcaceae	TMPRSS3
260662	ENSG00000160183	rs3814899	0.199728303	0.192129797	0.555767203	0.519691421	-0.185711569	0.283889173	-0.036157435	-0.059570485	0.143373104	0.215428187	0.061060323	0.092031044	0.190576753	0.079260795	0.869739565	0.926866716	Bacteria.Firmicutes.Clostridia.Clostridiales.Ruminococcaceae.Ruminococcus.2	TMPRSS3
260663	ENSG00000160183	rs3814899	0.179175582	0.043308987	0.086456389	0.386898079	-0.150672256	0.383522681	0.077997229	-0.066596407	0.110974198	0.186142603	0.044816696	0.076457559	0.100407434	0.015285666	0.934169653	0.990835033	Bacteria.Bacteroidetes.Bacteroidia.Bacteroidales.Porphyromonadaceae.Parabacteroides	TMPRSS3
260664	ENSG00000160183	rs3814899	0.226501335	0.102289493	0.763364581	0.899226978	-0.153971406	0.363005447	0.01543383	-0.009384176	0.12612229	0.219089097	0.051052583	0.073817748	0.179307556	0.04326521	0.946454842	0.936161876	Bacteria.Firmicutes.Clostridia.Clostridiales.Lachnospiraceae.Roseburia	TMPRSS3
260665	ENSG00000160183	rs3814899	0.472302223	0.505906117	0.71442862	0.857053541	-0.266732593	0.493379108	0.030545142	-0.034692874	0.368981514	0.737621769	0.083118068	0.191851334	0.737500359	0.655422105	0.921846173	0.99665811	Bacteria.Proteobacteria	TMPRSS3
260666	ENSG00000160183	rs3814899	0.515838514	0.37912273	0.834386459	0.656985707	-0.108255365	0.250865015	0.017262464	-0.052010528	0.165707856	0.283315678	0.082238411	0.1165896	0.432905151	0.183405079	0.999274386	0.998480911	Bacteria.Firmicutes.Clostridia.Clostridiales.Ruminococcaceae.Ruminococcaceae.UCG.013	TMPRSS3
260667	ENSG00000160183	rs3814899	0.369790198	0.051580906	0.211275315	0.121568455	-0.104366491	0.34344168	0.058257793	-0.120172633	0.11557273	0.173230698	0.0461513	0.07662081	0.181554208	0.020776309	0.596959074	0.890462075	Bacteria.Firmicutes.Negativicutes.Selenomonadales.Acidaminococcaceae	TMPRSS3
260668	ENSG00000160183	rs3814899	0.332118332	0.076804709	0.841664701	0.643238556	-0.127502074	0.438753187	-0.0098621	-0.043618965	0.130498658	0.244068694	0.049174488	0.093740986	0.21810865	0.044015413	0.999507593	0.935584968	Bacteria.Firmicutes.Clostridia.Clostridiales.Lachnospiraceae.Lachnoclostridium	TMPRSS3
260669	ENSG00000160183	rs3814899	0.395500681	0.059155491	0.451215772	0.708155651	-0.103138832	0.391689323	-0.044884058	-0.052640402	0.120593362	0.203983536	0.059222555	0.140017597	0.254765158	0.030600697	0.673621551	0.94192856	Bacteria.Actinobacteria.Actinobacteria	TMPRSS3
260670	ENSG00000160183	rs3814899	0.376426542	0.123479335	0.714915445	0.714717971	-0.114719423	0.315445556	0.024273643	-0.036361076	0.128824326	0.202174045	0.066170427	0.099049186	0.235784353	0.04002081	0.961083651	0.937679913	Bacteria.Firmicutes.Clostridia.Clostridiales.Lachnospiraceae..Eubacterium..eligens.group	TMPRSS3
260671	ENSG00000160183	rs3814899	0.526914059	0.398272102	0.639786805	0.293274366	-0.094554866	0.194531547	-0.025640319	0.098821894	0.148648892	0.228799199	0.05453468	0.093280015	0.369605699	0.194663277	0.925950503	0.829593959	Bacteria.Firmicutes.Negativicutes.Selenomonadales.Veillonellaceae	TMPRSS3
260672	ENSG00000160183	rs3814899	0.240809968	0.043164102	0.498719867	0.474238461	-0.133666185	0.363556237	-0.054383059	0.080918783	0.112930177	0.176325816	0.079944639	0.112430936	0.100697569	0.014311551	0.953370511	0.956901174	Bacteria.Firmicutes.Clostridia.Clostridiales.Ruminococcaceae.Ruminiclostridium.5	TMPRSS3
260673	ENSG00000160183	rs3814899	0.203857315	0.044852807	0.528011639	0.554040182	-0.144904874	0.357179654	-0.027741524	0.039801319	0.112911402	0.174665887	0.043728643	0.066920415	0.116212922	0.019895501	0.973523722	0.991974206	Bacteria.Proteobacteria.Betaproteobacteria.Burkholderiales.Alcaligenaceae.Parasutterella	TMPRSS3
260674	ENSG00000160183	rs3814899	0.663396229	0.122394753	0.402101589	0.775380257	-0.062516835	0.395388894	-0.062745452	-0.048314258	0.142994893	0.252664851	0.074403855	0.168626599	0.445558666	0.067175982	0.925664213	0.979665691	Bacteria.Actinobacteria	TMPRSS3
260675	ENSG00000160183	rs3814899	0.216179326	0.427414135	0.576334823	0.988663061	-0.201415169	0.329214428	-0.03564664	0.001994085	0.161297527	0.412263955	0.063480721	0.139806659	0.310735506	0.261880891	0.798622072	0.917971894	Bacteria.Firmicutes.Erysipelotrichia.Erysipelotrichales.Erysipelotrichaceae.Faecalitalea	TMPRSS3
260676	ENSG00000160183	rs3814899	0.312912919	0.814416442	0.802449738	0.451799812	-0.164038951	0.087613855	-0.014605463	-0.099277552	0.161312287	0.371760759	0.058145711	0.131162322	0.370885163	0.367900577	0.996423631	0.967935616	Bacteria.Bacteroidetes.Bacteroidia.Bacteroidales.Prevotellaceae.Prevotella.7	TMPRSS3
260677	ENSG00000160183	rs3814899	0.049860915	0.038682549	0.098930747	0.467927024	-0.273506369	0.459487843	0.111182054	-0.094278467	0.13690283	0.21780033	0.066430459	0.129135079	0.091893919	0.031319077	0.531020065	0.982679299	Bacteria.Firmicutes.Bacilli	TMPRSS3
260678	ENSG00000160183	rs3814899	0.222471879	0.044819801	0.088179183	0.384626012	-0.136040486	0.363924762	0.091650621	-0.073521645	0.110459071	0.17793604	0.052955932	0.084003218	0.118760472	0.014976357	0.998880039	0.950358135	Bacteria.Proteobacteria.Deltaproteobacteria.Desulfovibrionales.Desulfovibrionaceae.Bilophila	TMPRSS3
260679	ENSG00000160183	rs3814899	0.69286161	0.499423814	0.504453065	0.322457098	0.209560693	-0.784576947	-0.060988735	0.196246213	0.528247343	1.155250276	0.090868972	0.19685772	0.987348183	0.734637915	0.996576058	0.807445142	Bacteria.Firmicutes.Clostridia.Clostridiales	TMPRSS3
260680	ENSG00000160183	rs3814899	0.603231467	0.175857598	0.485365587	0.802743446	-0.07570662	0.307079597	0.045703755	-0.024086094	0.144957056	0.224423776	0.065137724	0.096034848	0.373706301	0.084580321	0.850456351	0.99827201	Bacteria.Firmicutes.Clostridia.Clostridiales.Ruminococcaceae..Eubacterium..coprostanoligenes.group	TMPRSS3
260681	ENSG00000160183	rs3814899	0.212126493	0.066595773	0.970528152	0.249981511	-0.140132497	0.324498095	0.002334786	-0.126879987	0.111221204	0.173972511	0.062955513	0.109321834	0.126597025	0.019135221	0.998239218	0.937616186	Bacteria.Firmicutes.Clostridia.Clostridiales.Ruminococcaceae.Flavonifractor	TMPRSS3
260682	ENSG00000160183	rs3814899	0.643174241	0.286581807	0.798849305	0.950214994	-0.09604515	0.366617947	0.023768616	0.009531516	0.206369414	0.341249022	0.092894412	0.15207924	0.58207504	0.226021759	0.958330866	0.999410449	Bacteria.Firmicutes.Clostridia.Clostridiales.Ruminococcaceae.Anaerotruncus	TMPRSS3
260683	ENSG00000160183	rs3814899	0.22821526	0.235847012	0.55943528	0.950039193	-0.209307457	0.341867988	-0.040032881	-0.007039086	0.172090056	0.285763426	0.068238965	0.11191577	0.283980142	0.176415204	0.966546108	0.982230897	Bacteria.Firmicutes.Clostridia.Clostridiales.Ruminococcaceae.Ruminiclostridium.6	TMPRSS3
260684	ENSG00000160183	rs3814899	0.31942613	0.254838088	0.92555834	0.847663527	-0.130063647	0.312076669	0.004708867	-0.019935987	0.129648182	0.271685198	0.050205293	0.10337209	0.210990402	0.100814597	0.999305535	0.994727898	Bacteria.Proteobacteria.Gammaproteobacteria.Pseudomonadales.Pseudomonadaceae.Pseudomonas	TMPRSS3
260685	ENSG00000160183	rs3814899	0.562239998	0.96807707	0.128475143	0.234543985	0.114770335	-0.014254263	0.107029412	-0.149398549	0.19704338	0.354828521	0.069524386	0.12452968	0.610238473	0.496620934	0.998986731	0.998377846	Bacteria.Firmicutes.Clostridia.Clostridiales.Family.XI.Anaerococcus	TMPRSS3
260686	ENSG00000160183	rs3814899	0.207434194	0.091300203	0.621239898	0.768021179	-0.14326527	0.316159153	0.030698195	0.031318368	0.112528997	0.184502502	0.061837814	0.105740336	0.116452737	0.028776774	0.997048205	0.999513539	Bacteria.Firmicutes.Clostridia.Clostridiales.Lachnospiraceae.Dorea	TMPRSS3
260687	ENSG00000160183	rs3814899	0.070931605	0.013335238	0.130668751	0.119641608	-0.244556417	0.474906775	-0.068613675	0.097757705	0.133234134	0.186735199	0.044830469	0.062000696	0.105668287	0.014710399	0.998735039	0.999709092	Bacteria.Bacteroidetes.Bacteroidia.Bacteroidales.Prevotellaceae.Prevotella.9	TMPRSS3
260688	ENSG00000160183	rs3814899	0.626974193	0.175189417	0.409609009	0.454688705	-0.068524349	0.269989165	0.05298884	-0.086607766	0.140339977	0.197007495	0.06385267	0.115160705	0.34926625	0.072598802	0.911591624	0.87654265	Bacteria.Firmicutes.Clostridia.Clostridiales.Ruminococcaceae.Ruminococcaceae.UCG.005	TMPRSS3
260689	ENSG00000160183	rs3814899	0.269484721	0.067709177	0.50028196	0.588761089	-0.126987032	0.335881921	0.035740581	-0.049028003	0.114031613	0.180829481	0.052732019	0.090242939	0.174514166	0.024480238	0.753032182	0.906418779	Bacteria.Firmicutes.Clostridia.Clostridiales.Lachnospiraceae.Lachnospira	TMPRSS3
260690	ENSG00000160183	rs3814899	0.238624335	0.039370748	0.940544263	0.509503698	-0.134857451	0.370990638	-0.003138612	0.043579513	0.113402433	0.176491849	0.04192057	0.065709632	0.120402997	0.018678946	0.99994518	0.999865593	Bacteria.Bacteroidetes.Bacteroidia.Bacteroidales.Prevotellaceae	TMPRSS3
260691	ENSG00000160183	rs3814899	0.38722895	0.244262484	0.207598212	0.068549348	0.322061406	-0.688499327	-0.082895091	0.190811212	0.370009362	0.586014648	0.065134486	0.103049012	0.895032652	0.528686954	0.998912436	0.981117471	Bacteria.Bacteroidetes.Bacteroidia.Bacteroidales	TMPRSS3
260692	ENSG00000160183	rs3814899	0.424950032	0.135214049	0.835469585	0.716443957	-0.118676997	0.311637713	0.014715276	-0.034715155	0.14782183	0.206059398	0.070572021	0.095168097	0.35348402	0.083118485	0.99846362	0.994553009	Bacteria.Firmicutes.Clostridia.Clostridiales.Ruminococcaceae.Ruminiclostridium.9	TMPRSS3
260693	ENSG00000160183	rs3814899	0.093384472	0.078504275	0.198579385	0.583877722	-0.217870226	0.417354868	0.061374138	-0.045168704	0.127977529	0.233530438	0.047259542	0.082059666	0.113760839	0.049830284	0.943988959	0.928066073	Bacteria.Proteobacteria.Betaproteobacteria.Burkholderiales.Alcaligenaceae	TMPRSS3
260694	ENSG00000160183	rs3814899	0.535439946	0.16373538	0.489346838	0.61241737	-0.084418311	0.289060868	-0.046900631	0.054575445	0.135505748	0.20525508	0.067459827	0.107211138	0.277339494	0.064980217	0.997851323	0.977487446	Bacteria.Firmicutes.Clostridia.Clostridiales.Lachnospiraceae.Fusicatenibacter	TMPRSS3
260695	ENSG00000160183	rs3814899	0.106778626	0.025448038	0.077351568	0.577108887	-0.18487028	0.394102149	-0.101782552	0.059422133	0.113060157	0.172368934	0.056726744	0.106036567	0.084866693	0.010700755	0.445050403	0.962515407	Bacteria.Actinobacteria.Actinobacteria.Bifidobacteriales.Bifidobacteriaceae.Bifidobacterium	TMPRSS3
260696	ENSG00000160183	rs3814899	0.633641494	0.185043113	0.237976675	0.270902125	-0.061170185	0.255278601	0.072813954	-0.092294286	0.127749022	0.19059543	0.061144371	0.083126154	0.283957756	0.042155975	0.999417824	0.997023453	Bacteria.Firmicutes.Clostridia.Clostridiales.Christensenellaceae.Christensenellaceae.R.7.group	TMPRSS3
260697	ENSG00000160183	rs3814899	0.152135572	0.031165798	0.262757423	0.308975388	-0.164840902	0.414765567	-0.054361712	0.073486515	0.113779645	0.188359659	0.04812717	0.071674746	0.106042568	0.011656638	0.714586158	0.873225638	Bacteria.Fusobacteria.Fusobacteriia.Fusobacteriales	TMPRSS3
260698	ENSG00000160183	rs3814899	0.05775296	0.023258843	0.109193044	0.312235263	-0.264180559	0.520228014	-0.129366365	0.209357611	0.13679505	0.223926176	0.079670641	0.2055873	0.099733624	0.023449116	0.840360975	0.989731238	Bacteria.Actinobacteria.Coriobacteriia.Coriobacteriales.Coriobacteriaceae	TMPRSS3
260699	ENSG00000160183	rs3814899	0.257614383	0.182550714	0.876063308	0.58404906	-0.15044013	0.282893648	-0.007828239	-0.044427399	0.131743449	0.209999817	0.049998989	0.080749773	0.20799686	0.084428598	0.965239182	0.997412515	Bacteria.Proteobacteria.Gammaproteobacteria.Enterobacteriales.Enterobacteriaceae.Citrobacter	TMPRSS3
260700	ENSG00000160183	rs3814899	0.274499984	0.677941595	0.82004297	0.363007878	-0.157892321	0.124072209	-0.012484875	-0.120421713	0.143288768	0.297447009	0.054662787	0.131466443	0.270004385	0.221201397	0.997561223	0.997803387	Bacteria.Actinobacteria.Actinobacteria.Micrococcales	TMPRSS3
260701	ENSG00000160183	rs3814899	0.361870948	0.101576926	0.41801621	0.674383253	-0.108372688	0.319164266	-0.048060882	0.041786568	0.118030629	0.192220601	0.058972015	0.099016028	0.193266965	0.029403332	0.868760364	0.990284918	Bacteria.Firmicutes.Clostridia.Clostridiales.Lachnospiraceae..Eubacterium..hallii.group	TMPRSS3
260702	ENSG00000160183	rs3814899	0.792259995	0.487729908	0.644721086	0.623294555	-0.056728383	0.218930276	-0.032594789	0.05939282	0.214517475	0.313726585	0.070363656	0.120349147	0.728842742	0.394927847	0.996108676	0.998901623	Bacteria.Firmicutes.Clostridia.Clostridiales.Lachnospiraceae..Ruminococcus..gnavus.group	TMPRSS3
260703	ENSG00000160183	rs3814899	0.281919316	0.019273929	0.737373837	0.150715963	-0.193612963	0.688880477	-0.021816285	0.142254592	0.178463944	0.287156673	0.064784816	0.09784417	0.378883936	0.039298835	0.984987993	0.971423926	Bacteria.Proteobacteria.Deltaproteobacteria.Desulfovibrionales.Desulfovibrionaceae.Desulfovibrio	TMPRSS3
260704	ENSG00000160183	rs3814899	0.131617894	0.049551975	0.341604058	0.379634077	-0.242219771	0.524113885	-0.076567395	0.130626512	0.158657411	0.261978368	0.079931722	0.147683012	0.217232407	0.052427856	0.998330087	0.999834196	Bacteria.Actinobacteria.Coriobacteriia.Coriobacteriales.Coriobacteriaceae.Collinsella	TMPRSS3
260705	ENSG00000160183	rs3814899	0.105942648	0.055866847	0.104591177	0.614416888	-0.187278407	0.369590431	0.106271241	-0.062847287	0.114254041	0.189885119	0.064577213	0.124159927	0.094265059	0.022988869	0.443787621	0.921307549	Bacteria.Firmicutes.Bacilli.Lactobacillales.Streptococcaceae.Streptococcus	TMPRSS3
260706	ENSG00000160183	rs3814899	0.387234931	0.244249854	0.207602356	0.068543978	0.322055821	-0.688515133	-0.082893182	0.190812573	0.370007633	0.586012246	0.065133587	0.103047696	0.896748936	0.529147278	0.998947111	0.981145089	Bacteria.Bacteroidetes	TMPRSS3
260707	ENSG00000160183	rs3814899	0.049749955	0.003753135	0.132020742	0.029498177	-0.42335612	0.91253987	-0.117305192	0.230638834	0.211803789	0.303686926	0.076918145	0.10365376	0.192997364	0.01731906	0.999437234	0.98110946	Bacteria.Proteobacteria.Betaproteobacteria.Neisseriales.Neisseriaceae	TMPRSS3
260708	ENSG00000160183	rs3814899	0.085203673	0.019429893	0.19123792	0.189255213	-0.256125063	0.524233181	-0.100048682	0.154172977	0.14656747	0.21881767	0.075767288	0.116227858	0.149370808	0.020984884	0.999550585	0.889175578	Bacteria.Firmicutes.Clostridia.Clostridiales.Lachnospiraceae.Lachnospiraceae.ND3007.group	TMPRSS3
260709	ENSG00000160183	rs3814899	0.089885968	0.1032574	0.21811521	0.658908426	-0.243302169	0.419599498	0.065952357	-0.040024951	0.141350116	0.253974246	0.053041486	0.090263139	0.133473915	0.067251195	0.938500455	0.928635608	Bacteria.Proteobacteria.Betaproteobacteria.Burkholderiales	TMPRSS3
260710	ENSG00000160183	rs3814899	0.977706192	0.438078764	0.69211023	0.25490394	0.010622971	-0.781259945	-0.028960489	0.224708549	0.378703215	1.00139467	0.072813818	0.195652347	0.909134432	0.613134972	0.877190567	0.756043931	Bacteria.Firmicutes.Clostridia.Clostridiales.Lachnospiraceae	TMPRSS3
260711	ENSG00000160183	rs3814899	0.202215188	0.227121535	0.54421102	0.638077058	-0.200014453	0.284429838	-0.056502702	-0.063432135	0.155280841	0.233299182	0.092686127	0.134227252	0.207623344	0.105976427	0.855016961	0.994506574	Bacteria.Firmicutes.Clostridia.Clostridiales.Family.XIII	TMPRSS3
260712	ENSG00000160183	rs3814899	0.202691975	0.133166154	0.173305246	0.774175178	-0.142042952	0.284359711	0.071800661	0.025598443	0.110392771	0.18701929	0.052160075	0.088853513	0.107995336	0.036741903	0.972085394	0.961745829	Bacteria.Proteobacteria.Deltaproteobacteria.Desulfovibrionales.Desulfovibrionaceae	TMPRSS3
260713	ENSG00000160183	rs3814899	0.617079986	0.303597504	0.096293963	0.240756275	0.087985376	0.203901394	0.115604377	-0.093370053	0.175140897	0.196657857	0.068520124	0.078876198	0.488070461	0.183670739	0.999469974	0.986131077	Bacteria.Bacteroidetes.Bacteroidia.Bacteroidales.Porphyromonadaceae.Barnesiella	TMPRSS3
260714	ENSG00000160183	rs3814899	0.971466078	0.331872019	0.514946521	0.048344165	-0.007963477	-0.403521912	-0.039236143	0.239026914	0.221789827	0.412793722	0.059931442	0.118822096	0.810123421	0.374651016	0.836596839	0.890273479	Bacteria.Firmicutes.Clostridia.Clostridiales.Lachnospiraceae..Eubacterium..rectale.group	TMPRSS3
260715	ENSG00000160183	rs3814899	0.274795654	0.655089767	0.690891876	0.468531463	-0.173889491	0.143657028	-0.023700363	-0.085789861	0.157904485	0.320134836	0.059340697	0.117668472	0.382055237	0.310071564	0.999028109	0.997798285	Bacteria.Actinobacteria.Actinobacteria.Micrococcales.Micrococcaceae	TMPRSS3
260716	ENSG00000160183	rs3814899	0.319085223	0.294727939	0.137656854	0.072714842	0.318910368	-0.550622697	-0.08751996	0.173400371	0.317666109	0.521324506	0.058237364	0.095078005	0.802833889	0.508874239	0.99911693	0.98634337	Bacteria.Bacteroidetes.Bacteroidia.Bacteroidales.Bacteroidaceae.Bacteroides	TMPRSS3
260717	ENSG00000160183	rs3814899	0.209095815	0.03160372	0.719073153	0.541370296	-0.142018821	0.403921267	-0.020097683	-0.065325468	0.11196314	0.183926552	0.055635118	0.106404956	0.111508535	0.014119541	0.996893502	0.934518136	Bacteria.Firmicutes.Clostridia.Clostridiales.Lachnospiraceae.Coprococcus.1	TMPRSS3
260718	ENSG00000160183	rs3814899	0.458175682	0.340982315	0.810442711	0.746655568	-0.111879081	0.278888924	0.015809454	-0.036017948	0.149924853	0.290765854	0.065648977	0.111026905	0.399062358	0.186268065	0.926507375	0.937237055	Bacteria.Firmicutes.Clostridia.Clostridiales.Lachnospiraceae..Eubacterium..xylanophilum.group	TMPRSS3
260719	ENSG00000160183	rs3814899	0.402954282	0.35437277	0.732673036	0.560148098	-0.110466416	0.241672813	0.016560485	-0.055789827	0.131230489	0.259110054	0.048278378	0.095271126	0.268194195	0.132163511	0.99830237	0.997282036	Bacteria.Firmicutes.Clostridia.Clostridiales.Clostridiaceae.1.Clostridium.sensu.stricto.1	TMPRSS3
260720	ENSG00000160183	rs3814899	0.132907091	0.034418107	0.151672585	0.061802081	-0.169355086	0.370294321	-0.076463595	0.158723539	0.11130674	0.171441153	0.052717602	0.083538356	0.093541823	0.014382614	0.999334555	0.964883497	Bacteria.Firmicutes.Erysipelotrichia.Erysipelotrichales.Erysipelotrichaceae.Erysipelotrichaceae.UCG.003	TMPRSS3
260721	ENSG00000160183	rs3814899	0.881485255	0.566481121	0.230971242	0.228353965	-0.02161116	0.143121211	0.074355951	-0.113648248	0.144396784	0.248414585	0.061501363	0.093468386	0.492399082	0.206660766	0.974916192	0.949513212	Bacteria.Firmicutes.Clostridia.Clostridiales.Ruminococcaceae.Ruminococcus.1	TMPRSS3
260722	ENSG00000160183	rs3814899	0.664626606	0.195297403	0.404078534	0.938363797	-0.063376384	0.353440444	-0.056220129	0.008716511	0.145528387	0.270144967	0.066948408	0.112294717	0.424757186	0.118236148	0.998793879	0.998376616	Bacteria.Firmicutes.Clostridia.Clostridiales.Lachnospiraceae.Blautia	TMPRSS3
260723	ENSG00000160183	rs3814899	0.887944349	0.383589767	0.514172231	0.817074067	-0.028576341	0.287053211	0.045737653	-0.025532437	0.202022546	0.327258685	0.069733273	0.109942219	0.540504991	0.308233171	0.668853709	0.886910656	Bacteria.Firmicutes.Erysipelotrichia.Erysipelotrichales.Erysipelotrichaceae.Holdemanella	TMPRSS3
260724	ENSG00000160183	rs3814899	0.096718719	0.221460282	0.091898901	0.873485423	-0.192383034	0.262774119	-0.09623219	-0.016075775	0.114176297	0.212889634	0.056264694	0.100566258	0.089307487	0.071239862	0.757995246	0.997196001	Bacteria.Firmicutes.Clostridia.Clostridiales.Peptostreptococcaceae.Intestinibacter	TMPRSS3
260725	ENSG00000160183	rs3814899	0.335690533	0.077634829	0.659812539	0.942396139	-0.119443272	0.359717674	0.020731008	0.00513897	0.123163727	0.200678642	0.046884814	0.0708489	0.163927059	0.030442476	0.998409995	0.996467843	Bacteria.Verrucomicrobia	TMPRSS3
260726	ENSG00000160183	rs3814899	0.539228241	0.126020352	0.907557058	0.693614596	-0.117372836	0.413069365	-0.005886446	-0.039522793	0.190170741	0.26656558	0.050498334	0.09988483	0.498623285	0.1097782	0.920418201	0.995251343	Bacteria.Proteobacteria.Gammaproteobacteria	TMPRSS3
260727	ENSG00000160183	rs3814899	0.857789004	0.726007468	0.609362852	0.224810996	-0.039233726	-0.157574622	-0.026503969	0.118226541	0.218096723	0.447736552	0.051621064	0.096486577	0.806179818	0.523288858	0.999785669	0.999420701	Bacteria.Firmicutes.Clostridia.Clostridiales.Ruminococcaceae.Faecalibacterium	TMPRSS3
260728	ENSG00000160183	rs3814899	0.152258134	0.031121624	0.266415516	0.308701107	-0.164841092	0.41535212	-0.053924512	0.073559645	0.113814339	0.18857484	0.048110571	0.071705087	0.106048184	0.012005918	0.702688023	0.8806471	Bacteria.Fusobacteria.Fusobacteriia.Fusobacteriales.Fusobacteriaceae.Fusobacterium	TMPRSS3
260729	ENSG00000160183	rs3814899	0.643780638	0.994428591	0.523595034	0.225941386	-0.06957635	-0.002386025	0.039683921	-0.17018564	0.149770604	0.340409318	0.061887369	0.139233912	0.380506845	0.407308799	0.998201428	0.99782309	Bacteria.Firmicutes.Bacilli.Bacillales.Staphylococcaceae.Staphylococcus	TMPRSS3
260730	ENSG00000160183	rs3814899	0.119559363	0.293518415	0.297900782	0.850742288	-0.228664074	0.287368435	0.057543034	0.017947536	0.144992366	0.271391297	0.054843285	0.09500525	0.189468574	0.132864313	0.951961461	0.932902361	Bacteria.Proteobacteria.Betaproteobacteria	TMPRSS3
260731	ENSG00000160183	rs3814899	0.353890352	0.10746176	0.389655565	0.583546231	-0.109216412	0.316548552	-0.049823166	0.058279563	0.116978538	0.193974578	0.057535963	0.105785201	0.182586463	0.038746004	0.890732322	0.889757572	Bacteria.Firmicutes.Clostridia.Clostridiales.Lachnospiraceaencultured	TMPRSS3
260732	ENSG00000160183	rs3814899	0.224823863	0.037413351	0.75069485	0.394668779	-0.137786377	0.376600489	-0.014574305	0.077840421	0.112452829	0.177299321	0.045680061	0.090852679	0.116081399	0.013003651	0.868669999	0.886602236	Bacteria.Proteobacteria.Gammaproteobacteria.Pasteurellales.Pasteurellaceae	TMPRSS3
260733	ENSG00000160183	rs3814899	0.049306299	0.039823551	0.02701351	0.263639164	-0.234440457	0.463379392	0.105880724	-0.091769433	0.11705483	0.220966384	0.046813886	0.081396374	0.059300488	0.024217879	0.724214891	0.994448463	Bacteria.Bacteroidetes.Bacteroidia.Bacteroidales.Porphyromonadaceae	TMPRSS3
260734	ENSG00000160183	rs3814899	0.421217796	0.065770962	0.815930574	0.602778123	-0.116094112	0.381158029	-0.010347971	-0.048184653	0.14343983	0.203712677	0.044276247	0.092144613	0.301262946	0.042387127	0.998302481	0.99762474	Bacteria.Proteobacteria.Gammaproteobacteria.Enterobacteriales.Enterobacteriaceae.Escherichia.Shigella	TMPRSS3
260735	ENSG00000160183	rs3814899	0.176468543	0.024141918	0.571593182	0.57123624	-0.160873382	0.455077642	-0.02990864	-0.057621061	0.117740105	0.1971738	0.052605404	0.101253734	0.101516054	0.009230646	0.996546716	0.994860843	Bacteria.Firmicutes.Clostridia.Clostridiales.Ruminococcaceae.Ruminococcaceae.UCG.002	TMPRSS3
260736	ENSG00000160183	rs3814899	0.331339462	0.394220731	0.944973939	0.338292176	-0.123975129	0.195717324	0.003937776	-0.083983061	0.126683121	0.228217008	0.056836207	0.087069855	0.194897118	0.126364658	0.998970432	0.998994847	Bacteria.Firmicutes.Erysipelotrichia.Erysipelotrichales.Erysipelotrichaceae.Erysipelatoclostridium	TMPRSS3
260737	ENSG00000160183	rs3814899	0.575179242	0.128489089	0.435330067	0.448725831	-0.077872772	0.289279324	0.049447159	-0.072564667	0.138258301	0.187917643	0.062999341	0.09521895	0.385309724	0.05912177	0.773083888	0.975162928	Bacteria.Bacteroidetes.Bacteroidia.Bacteroidales.Porphyromonadaceae.Odoribacter	TMPRSS3
260738	ENSG00000160183	rs3814899	0.927866585	0.930716405	0.709657823	0.629865981	-0.028403508	0.056161189	-0.025115928	0.062387187	0.312553309	0.643489633	0.067168151	0.128853122	0.930353899	0.787548276	0.956359196	0.939156644	Bacteria.Firmicutes.Clostridia.Clostridiales.Ruminococcaceae	TMPRSS3
260739	ENSG00000160183	rs3814899	0.174963037	0.119190085	0.12356622	0.861080726	-0.15148498	0.294894258	0.08218178	0.015632487	0.110477768	0.186797665	0.052684018	0.088981102	0.110664654	0.034696238	0.863250727	0.954165428	Bacteria.Proteobacteria.Deltaproteobacteria	TMPRSS3
260740	ENSG00000160183	rs3814899	0.121685939	0.052143653	0.329914618	0.536671108	-0.242193043	0.458924766	-0.056108735	0.057946756	0.154469322	0.23205271	0.057164417	0.093296532	0.167663334	0.04251177	0.864071281	0.926870238	Bacteria.Firmicutes.Clostridia.Clostridiales.Lachnospiraceae.Lachnospiraceae.UCG.010	TMPRSS3
260741	ENSG00000160183	rs3814899	0.310079428	0.127930156	0.967474439	0.958744959	-0.140914563	0.359345062	-0.002557642	0.005698847	0.137756864	0.233085084	0.062486613	0.109750619	0.267333348	0.064703051	0.970428374	0.998264076	Bacteria.Firmicutes.Clostridia.Clostridiales.Ruminococcaceae.Ruminococcaceae.UCG.003	TMPRSS3
260742	ENSG00000160183	rs3814899	0.435415572	0.054989262	0.850950282	0.457096848	-0.117284087	0.42175419	-0.008268286	-0.066922334	0.14945657	0.215885666	0.043829976	0.089464288	0.367368464	0.041401119	0.99617189	0.965530807	Bacteria.Proteobacteria.Gammaproteobacteria.Enterobacteriales.Enterobacteriaceae	TMPRSS3
260743	ENSG00000160183	rs3814899	0.763501749	0.922731834	0.528571901	0.153020359	-0.051993755	-0.030525837	-0.045867068	0.179659857	0.17208972	0.3135205	0.072398308	0.124280191	0.608902817	0.45641886	0.997570438	0.962978444	Bacteria.Firmicutes.Clostridia.Clostridiales.Lachnospiraceae.Lachnospiraceae.UCG.008	TMPRSS3
260744	ENSG00000160183	rs3814899	0.205250459	0.053941001	0.652301214	0.793373321	-0.166764422	0.371589062	-0.021573681	0.019752361	0.130350069	0.189359998	0.047663193	0.075105319	0.177629417	0.039652084	0.903357834	0.85659397	Bacteria.Firmicutes.Clostridia.Clostridiales.Lachnospiraceae.Tyzzerella	TMPRSS3
260745	ENSG00000160183	rs3814899	0.086222285	0.067453735	0.208502427	0.418896634	-0.35107867	0.538472216	-0.120016173	0.10802718	0.201573969	0.289621811	0.094492198	0.132804574	0.247087197	0.085618935	0.968970412	0.998920199	Bacteria.Firmicutes.Clostridia.Clostridiales.Lachnospiraceae..Eubacterium..ventriosum.group	TMPRSS3
260746	ENSG00000160183	rs3814899	0.482138835	0.069021521	0.037908538	0.16453633	-0.079677212	0.314476335	0.085791063	-0.089803592	0.112719184	0.170132173	0.040497693	0.063890367	0.23465248	0.024643509	0.451588179	0.767703141	Bacteria.Proteobacteria.Betaproteobacteria.Burkholderiales.Alcaligenaceae.Sutterella	TMPRSS3
260747	ENSG00000160183	rs3814899	0.324220133	0.236888967	0.658130745	0.782523041	-0.118834623	0.309835779	0.02234355	-0.033351723	0.119643297	0.259570699	0.050265983	0.120333565	0.186992718	0.076576964	0.999550314	0.996901429	Bacteria.Proteobacteria.Gammaproteobacteria.Pseudomonadales	TMPRSS3
260748	ENSG00000160183	rs3814899	0.1610966	0.033149417	0.485127993	0.396347901	-0.173594263	0.423159927	0.03741692	-0.06412945	0.122481705	0.194477554	0.053298066	0.075117627	0.126981511	0.017158644	0.997528932	0.993985312	Bacteria.Bacteroidetes.Bacteroidia.Bacteroidales.Rikenellaceae.Alistipes	TMPRSS3
260749	ENSG00000160183	rs3814899	0.621761768	0.181517288	0.249130095	0.271688542	-0.063231049	0.256697902	0.071632949	-0.092994177	0.127562434	0.190097821	0.061608086	0.083895341	0.278112314	0.042261685	0.999989953	0.995249858	Bacteria.Firmicutes.Clostridia.Clostridiales.Christensenellaceae	TMPRSS3
260750	ENSG00000160183	rs3814899	0.914536137	0.466933309	0.909825576	0.318764919	-0.067769011	-0.968825677	-0.011927182	0.221967562	0.629059351	1.324049464	0.104906068	0.220954132	0.999415694	0.823533725	0.990344402	0.933994762	Bacteria.Firmicutes	TMPRSS3
260751	ENSG00000160183	rs3814899	0.039756694	0.031501852	0.026066855	0.318436617	-0.249874889	0.439864975	0.148248441	-0.127510864	0.11911346	0.200169388	0.065121572	0.126841959	0.062828933	0.017582856	0.330694383	0.910444892	Bacteria.Firmicutes.Bacilli.Lactobacillales	TMPRSS3
260752	ENSG00000160183	rs3814899	0.266227381	0.059506964	0.780660734	0.938996218	-0.130066337	0.345768622	-0.013782559	0.007370931	0.115996986	0.180324927	0.049294296	0.095946069	0.128809395	0.024858303	0.996033175	0.971102237	Bacteria.Firmicutes.Clostridia.Clostridiales.Lachnospiraceae.Lachnospiraceae.NK4A136.group	TMPRSS3
260753	ENSG00000160183	rs3814899	0.296343818	0.316570561	0.840054764	0.712876283	-0.153631121	0.269967685	-0.009832462	-0.031924262	0.145948128	0.267510062	0.048526422	0.086379098	0.278292487	0.169077605	0.999614985	0.99936283	Bacteria.Firmicutes.Clostridia.Clostridiales.Lachnospiraceae.Tyzzerella.4	TMPRSS3
260754	ENSG00000160183	rs3814899	0.327962671	0.087872867	0.051589701	0.112977616	-0.10853319	0.300074264	-0.107323528	0.146166525	0.110126645	0.173212736	0.054135684	0.090994564	0.160916487	0.031707879	0.341581834	0.794016602	Bacteria.Firmicutes.Negativicutes.Selenomonadales.Veillonellaceae.Veillonella	TMPRSS3
260755	ENSG00000160183	rs3814899	0.085924889	0.030872482	0.188540592	0.358182931	-0.236485935	0.499301557	-0.117865189	0.207032642	0.13564836	0.226340985	0.088710792	0.22374747	0.117878208	0.02830462	0.766123896	0.994989321	Bacteria.Actinobacteria.Coriobacteriia.Coriobacteriales	TMPRSS3
260756	ENSG00000160188	rs11203205	0.979419456	0.530858588	0.870255483	0.494282016	0.004671528	-0.101225147	0.010931606	-0.04373039	0.180404729	0.160670472	0.066668129	0.063623415	0.28666537	0.114413269	0.95477287	0.959631403	Bacteria.Firmicutes.Negativicutes.Selenomonadales.Veillonellaceae.Dialister	RSPH1
260757	ENSG00000160188	rs11203205	0.802663159	0.710323997	0.566668095	0.434599577	-0.053931956	-0.067433809	-0.044661406	0.048816094	0.214945376	0.180774783	0.077555978	0.062096015	0.286584631	0.163510942	0.99894297	0.998882343	Bacteria.Verrucomicrobia.Verrucomicrobiae.Verrucomicrobiales.Verrucomicrobiaceae.Akkermansia	RSPH1
260758	ENSG00000160188	rs11203205	0.791284556	0.632811196	0.357776848	0.557838586	-0.051695771	-0.084147977	0.089880756	-0.056936997	0.194551151	0.175306629	0.097054747	0.096659021	0.331901318	0.139792087	0.632844001	0.955303348	Bacteria.Firmicutes.Bacilli.Lactobacillales.Streptococcaceae	RSPH1
260759	ENSG00000160188	rs11203205	0.356653733	0.151492224	0.229416479	0.238550753	0.231262901	-0.323513173	-0.133619657	0.118891756	0.249135162	0.222945382	0.110147499	0.099960953	0.265982836	0.06931266	0.993501001	0.854035879	Bacteria.Firmicutes.Erysipelotrichia.Erysipelotrichales	RSPH1
260760	ENSG00000160188	rs11203205	0.512481575	0.377173669	0.397138016	0.344584442	-0.142756471	-0.152753818	-0.078447118	-0.069337356	0.216776987	0.171805491	0.092043273	0.072835479	0.322642539	0.130971296	0.834742679	0.924960833	Bacteria.Firmicutes.Clostridia.Clostridiales.Ruminococcaceae.Ruminococcus.2	RSPH1
260761	ENSG00000160188	rs11203205	0.470974635	0.987245327	0.075317805	0.110800843	-0.14226156	0.002808952	0.182362632	-0.149599488	0.19620505	0.17504557	0.100919176	0.092557015	0.283677591	0.262718718	0.467049656	0.851900108	Bacteria.Actinobacteria.Actinobacteria	RSPH1
260762	ENSG00000160188	rs11203205	0.795394259	0.648419402	0.829037231	0.81013072	0.064329428	-0.101626474	0.025368235	0.029945569	0.247075788	0.221866503	0.117015118	0.124141003	0.532964037	0.274306793	0.955840804	0.999817689	Bacteria.Firmicutes.Clostridia.Clostridiales.Family.XIII.Family.XIII.AD3011.group	RSPH1
260763	ENSG00000160188	rs11203205	0.746007929	0.907029712	0.634487915	0.578172937	-0.10172694	-0.028513825	-0.053548843	0.050639715	0.312749076	0.243218987	0.112112419	0.090618337	0.589417878	0.418156251	0.807497768	0.876814413	Bacteria.Firmicutes.Erysipelotrichia.Erysipelotrichales.Erysipelotrichaceae.Faecalitalea	RSPH1
260764	ENSG00000160188	rs11203205	0.749049159	0.667410634	0.538005534	0.778839899	-0.077297175	-0.099952274	-0.073376318	0.029592101	0.240626776	0.23156455	0.118527924	0.104943354	0.511070795	0.269432298	0.999274386	0.998648852	Bacteria.Firmicutes.Clostridia.Clostridiales.Ruminococcaceae.Ruminococcaceae.UCG.013	RSPH1
260765	ENSG00000160188	rs11203205	0.227172686	0.140088298	0.010338568	0.05332396	0.231345411	-0.237490016	-0.210681225	0.140516139	0.189778622	0.159022444	0.079806228	0.071416594	0.17777949	0.066656948	0.999507593	0.920538495	Bacteria.Firmicutes.Clostridia.Clostridiales.Lachnospiraceae.Lachnoclostridium	RSPH1
260766	ENSG00000160188	rs11203205	0.417267831	0.93840683	0.136361491	0.201401093	-0.17877486	0.015020305	0.154136551	-0.111563802	0.219007595	0.193641908	0.102221793	0.086454188	0.3209689	0.302836924	0.562474999	0.982679299	Bacteria.Firmicutes.Bacilli	RSPH1
260767	ENSG00000160188	rs11203205	0.412406259	0.558809915	0.400994849	0.717770417	0.500567657	-0.338951054	-0.180952563	0.074592796	0.606830564	0.576845693	0.21406787	0.205494009	0.738196431	0.514670051	0.99967607	0.999141757	Bacteria.Firmicutes.Negativicutes.Selenomonadales	RSPH1
260768	ENSG00000160188	rs11203205	0.955322593	0.41496896	0.766430656	0.847493342	0.010106828	-0.129334966	-0.030096855	-0.018259431	0.179717196	0.157658045	0.100903195	0.094571813	0.340956482	0.081405918	0.998239218	0.997038792	Bacteria.Firmicutes.Clostridia.Clostridiales.Ruminococcaceae.Flavonifractor	RSPH1
260769	ENSG00000160188	rs11203205	0.13841431	0.066594023	0.072336937	0.104566209	0.429590027	-0.419221872	-0.200511486	0.139343576	0.286416387	0.224755096	0.109794505	0.084667866	0.162832464	0.042587856	0.834574671	0.969189617	Bacteria.Firmicutes.Clostridia.Clostridiales.Ruminococcaceae.Subdoligranulum	RSPH1
260770	ENSG00000160188	rs11203205	0.842003073	0.79170668	0.390777679	0.227780418	-0.037665536	-0.045588491	-0.085438502	0.099059531	0.188215948	0.171923204	0.098899869	0.081368587	0.378406975	0.160930391	0.926709203	0.878764997	Bacteria.Firmicutes.Clostridia.Clostridiales.Lachnospiraceae..Eubacterium..eligens.group	RSPH1
260771	ENSG00000160188	rs11203205	0.81912802	0.640981659	0.009786353	0.014290812	-0.039466155	-0.070983975	0.175451776	-0.1606383	0.171905763	0.151518246	0.065947639	0.063833701	0.264812701	0.127649297	0.499677886	0.69167891	Bacteria.Proteobacteria.Gammaproteobacteria.Pasteurellales.Pasteurellaceae.Haemophilus	RSPH1
260772	ENSG00000160188	rs11203205	0.918830455	0.691717859	0.833360201	0.894249805	0.019594666	-0.090423622	0.012565999	0.009431151	0.191545281	0.22704196	0.059490205	0.070675982	0.41956127	0.235318348	0.998735039	0.999709092	Bacteria.Bacteroidetes.Bacteroidia.Bacteroidales.Prevotellaceae.Prevotella.9	RSPH1
260773	ENSG00000160188	rs11203205	0.331391413	0.292539759	0.331026802	0.365223079	0.938160803	-0.86965653	-0.159442911	0.128490783	0.958756813	0.819627691	0.162819554	0.140928973	0.987348183	0.662339465	0.996576058	0.809070299	Bacteria.Firmicutes.Clostridia.Clostridiales	RSPH1
260774	ENSG00000160188	rs11203205	0.989137595	0.222922913	0.21028806	0.961184262	-0.00239691	-0.198779934	-0.090343115	0.003245009	0.175390933	0.161560062	0.071412483	0.06642442	0.390927572	0.069561309	0.63964322	0.99846464	Bacteria.Firmicutes.Negativicutes.Selenomonadales.Acidaminococcaceae.Phascolarctobacterium	RSPH1
260775	ENSG00000160188	rs11203205	0.141169295	0.410913822	0.075997539	0.661760655	0.498138229	-0.241801757	0.220457063	-0.044691082	0.334476063	0.29219378	0.122291243	0.101694431	0.341384796	0.265650734	0.996483139	0.880926995	Bacteria.Bacteroidetes.Bacteroidia.Bacteroidales.Porphyromonadaceae.Butyricimonas	RSPH1
260776	ENSG00000160188	rs11203205	0.768327178	0.307326344	0.592654916	0.529815406	0.056986873	-0.184261869	-0.044495029	0.049795915	0.192666815	0.179102571	0.08276461	0.078838122	0.329786909	0.089612965	0.997466038	0.994193156	Bacteria.Bacteroidetes.Bacteroidia.Bacteroidales.Rikenellaceae	RSPH1
260777	ENSG00000160188	rs11203205	0.691542829	0.328066737	0.624429873	0.60046581	0.09674735	-0.202366495	0.046392217	-0.043164523	0.242774541	0.205382091	0.094314393	0.082019974	0.429935036	0.138442291	0.978005773	0.974399914	Bacteria.Firmicutes.Clostridia.Clostridiales.Ruminococcaceae.Ruminococcus.1	RSPH1
260778	ENSG00000160188	rs11203205	0.108575816	0.513441165	7.57E-05	0.001043495	-0.285497748	0.108196532	-0.463322407	0.322998749	0.17551211	0.164673159	0.109742918	0.094154483	0.11478919	0.156858236	0.061324919	0.240594235	Bacteria.Firmicutes.Clostridia.Clostridiales.Ruminococcaceae.Butyricicoccus	RSPH1
260779	ENSG00000160188	rs11203205	0.930350113	0.437258881	0.977617763	0.809198603	0.018003703	-0.133324478	-0.002355615	0.016941538	0.205197074	0.17058426	0.08364454	0.069882123	0.33913375	0.090930883	0.882068907	0.87724048	Bacteria.Fusobacteria.Fusobacteriia.Fusobacteriales	RSPH1
260780	ENSG00000160188	rs11203205	0.403162891	0.263416687	0.244923945	0.429761652	0.199850492	-0.242259241	0.111676941	-0.06715069	0.237521734	0.214774676	0.095188323	0.084521198	0.334106155	0.114563798	0.973651245	0.997803387	Bacteria.Actinobacteria.Actinobacteria.Micrococcales	RSPH1
260781	ENSG00000160188	rs11203205	0.128341136	0.127444952	0.076189919	0.236751482	0.504620817	-0.443260419	0.212591014	-0.124245565	0.327675588	0.287143338	0.118007006	0.104058193	0.248018844	0.107730044	0.999469974	0.986131077	Bacteria.Bacteroidetes.Bacteroidia.Bacteroidales.Porphyromonadaceae.Barnesiella	RSPH1
260782	ENSG00000160188	rs11203205	0.364610143	0.149785004	0.238007795	0.23421955	0.226600383	-0.324587402	-0.130607949	0.119932091	0.248216343	0.22273742	0.10968332	0.099898157	0.248833434	0.056938049	0.999513786	0.876216416	Bacteria.Firmicutes.Erysipelotrichia.Erysipelotrichales.Erysipelotrichaceae	RSPH1
260783	ENSG00000160188	rs11203205	0.768627077	0.349284917	0.713521759	0.620878118	0.067290809	-0.20137325	0.031420733	-0.036810736	0.227807132	0.21361888	0.08521731	0.074073836	0.548606465	0.220405055	0.996423631	0.971636825	Bacteria.Bacteroidetes.Bacteroidia.Bacteroidales.Prevotellaceae.Prevotella.7	RSPH1
260784	ENSG00000160188	rs11203205	0.54914892	0.144591918	0.438472456	0.191510672	0.134951766	-0.29245447	0.067178464	-0.097788639	0.224122976	0.198086112	0.086181655	0.074101849	0.284486091	0.066824629	0.999305535	0.989974535	Bacteria.Proteobacteria.Gammaproteobacteria.Pseudomonadales.Pseudomonadaceae.Pseudomonas	RSPH1
260785	ENSG00000160188	rs11203205	0.421802646	0.147142635	0.278569869	0.21609615	0.18835644	-0.345592873	0.117605604	-0.129148488	0.233018179	0.235588305	0.107644677	0.103405891	0.321664129	0.103589402	0.988161388	0.950695192	Bacteria.Firmicutes.Bacilli.Lactobacillales.Carnobacteriaceae	RSPH1
260786	ENSG00000160188	rs11203205	0.822431057	0.67164587	0.440023543	0.473097159	-0.043847557	-0.074688815	0.075504669	-0.069805332	0.194606272	0.17541214	0.097193547	0.096738636	0.352523947	0.158754525	0.646593174	0.921307549	Bacteria.Firmicutes.Bacilli.Lactobacillales.Streptococcaceae.Streptococcus	RSPH1
260787	ENSG00000160188	rs11203205	0.072568896	0.035519758	0.002871378	0.006298212	0.382796796	-0.351895936	-0.246872254	0.185426035	0.209783435	0.163945481	0.079718797	0.065705194	0.092674966	0.020166464	0.496991087	0.443184285	Bacteria.Firmicutes.Clostridia.Clostridiales.Lachnospiraceae.Roseburia	RSPH1
260788	ENSG00000160188	rs11203205	0.916861657	0.446323156	0.831422479	0.759157395	-0.023139052	-0.135534894	0.024863793	0.027284602	0.220817279	0.176905632	0.11633691	0.088626299	0.378946055	0.139525995	0.997851323	0.977487446	Bacteria.Firmicutes.Clostridia.Clostridiales.Lachnospiraceae.Fusicatenibacter	RSPH1
260789	ENSG00000160188	rs11203205	0.305883087	0.24721125	0.132751983	0.472796924	0.232367889	-0.223175813	-0.124601699	0.049876639	0.225183346	0.191157891	0.081859741	0.069073713	0.258480028	0.125763908	0.938500455	0.912129123	Bacteria.Proteobacteria.Betaproteobacteria.Burkholderiales	RSPH1
260790	ENSG00000160188	rs11203205	0.287174754	0.043456816	0.076235462	0.034838239	0.21911648	-0.422325023	0.237245174	-0.31849288	0.204207502	0.205124523	0.13171318	0.147812383	0.239481395	0.035513415	0.699341421	0.994989321	Bacteria.Actinobacteria.Coriobacteriia.Coriobacteriales	RSPH1
260791	ENSG00000160188	rs11203205	0.324740402	0.110015692	0.316871386	0.145818838	0.712947323	-0.99446523	-0.128404543	0.164056973	0.718576948	0.61389322	0.127315348	0.111464492	0.896748936	0.412838431	0.998947111	0.981145089	Bacteria.Bacteroidetes	RSPH1
260792	ENSG00000160188	rs11203205	0.586091972	0.322461023	0.52804689	0.597713358	0.155084727	-0.227824993	0.057988323	-0.041874108	0.283418892	0.228536769	0.091414156	0.078969466	0.451452388	0.207677921	0.999586829	0.996426659	Bacteria.Firmicutes.Negativicutes.Selenomonadales.Veillonellaceae.Megasphaera	RSPH1
260793	ENSG00000160188	rs11203205	0.996467719	0.814942311	0.926293895	0.688578467	0.001397779	-0.060476254	-0.01251417	0.04957994	0.314540732	0.257354251	0.134759819	0.12316396	0.688063809	0.423801131	0.969660479	0.989021773	Bacteria.Firmicutes.Clostridia.Clostridiales.Ruminococcaceae.Anaerotruncus	RSPH1
260794	ENSG00000160188	rs11203205	0.714955066	0.290969629	0.205554375	0.15024134	0.067069114	-0.168301104	0.120078913	-0.137129152	0.182858325	0.158099566	0.093922454	0.094207463	0.287646302	0.070335209	0.564801097	0.939271375	Bacteria.Actinobacteria.Actinobacteria.Bifidobacteriales.Bifidobacteriaceae	RSPH1
260795	ENSG00000160188	rs11203205	0.615773808	0.246468654	0.611036311	0.365020948	0.220497656	-0.394071649	-0.059176175	0.080815565	0.43728939	0.337000717	0.115798164	0.088601099	0.715257569	0.321356814	0.851917942	0.890273479	Bacteria.Firmicutes.Clostridia.Clostridiales.Lachnospiraceae..Eubacterium..rectale.group	RSPH1
260796	ENSG00000160188	rs11203205	0.470129882	0.641242408	0.281197355	0.765456674	-0.175109191	-0.093727827	-0.122289226	0.028417224	0.241046905	0.20022262	0.112550346	0.09486426	0.413283334	0.254021829	0.998768023	0.999934415	Bacteria.Firmicutes.Clostridia.Clostridiales.Ruminococcaceae.Ruminococcaceae.NK4A214.group	RSPH1
260797	ENSG00000160188	rs11203205	0.970017113	0.410650313	0.067868022	0.341181821	0.006607137	-0.128432134	-0.12026049	0.060913767	0.175117831	0.15510985	0.064783283	0.063534307	0.324607871	0.112302595	0.894490437	0.967883234	Bacteria.Proteobacteria.Betaproteobacteria.Burkholderiales.Alcaligenaceae.Parasutterella	RSPH1
260798	ENSG00000160188	rs11203205	0.511601307	0.039096558	0.454925155	0.066177212	0.157728289	-0.48988508	0.098295885	-0.224037839	0.239011055	0.232717875	0.130771007	0.119923209	0.411921152	0.045363409	0.998330087	0.999834196	Bacteria.Actinobacteria.Coriobacteriia.Coriobacteriales.Coriobacteriaceae.Collinsella	RSPH1
260799	ENSG00000160188	rs11203205	0.919687268	0.617141695	0.350790513	0.149243438	0.018026407	-0.080843082	0.081567183	-0.133262801	0.178101534	0.160951938	0.086799945	0.091323682	0.321722834	0.152887184	0.589300541	0.810087055	Bacteria.Firmicutes.Negativicutes.Selenomonadales.Veillonellaceae.Veillonella	RSPH1
260800	ENSG00000160188	rs11203205	0.76591689	0.686083151	0.274852113	0.258569128	-0.05642369	-0.0672202	0.080380626	-0.071921538	0.188739047	0.165582173	0.073000203	0.063110821	0.255836801	0.136476182	0.934169653	0.990835033	Bacteria.Bacteroidetes.Bacteroidia.Bacteroidales.Porphyromonadaceae.Parabacteroides	RSPH1
260801	ENSG00000160188	rs11203205	0.961238834	0.446235073	0.79125771	0.866118682	-0.010842169	-0.152955392	-0.025923607	-0.014584096	0.222248876	0.199604729	0.097547693	0.086169613	0.479454954	0.169290234	0.91483025	0.99827201	Bacteria.Firmicutes.Clostridia.Clostridiales.Ruminococcaceae..Eubacterium..coprostanoligenes.group	RSPH1
260802	ENSG00000160188	rs11203205	0.202341204	0.347627812	0.098215313	0.650676945	0.308378357	-0.179463706	0.217535522	-0.042724337	0.23947665	0.189719261	0.12969433	0.093921131	0.234443443	0.145633088	0.999550585	0.970068664	Bacteria.Firmicutes.Clostridia.Clostridiales.Lachnospiraceae.Lachnospiraceae.ND3007.group	RSPH1
260803	ENSG00000160188	rs11203205	0.467222561	0.165466789	0.333458236	0.253610415	0.170511766	-0.330465164	0.100519592	-0.116160565	0.23318257	0.235633942	0.103169611	0.100862466	0.334303575	0.119569745	0.963485106	0.971945944	Bacteria.Firmicutes.Bacilli.Lactobacillales.Carnobacteriaceae.Granulicatella	RSPH1
260804	ENSG00000160188	rs11203205	0.6152028	0.293837514	0.498142369	0.475954731	-0.119222493	-0.211870017	-0.063745463	-0.060872605	0.236058588	0.200223867	0.093581294	0.084908844	0.451787553	0.205248074	0.966546108	0.928576666	Bacteria.Firmicutes.Clostridia.Clostridiales.Ruminococcaceae.Ruminiclostridium.6	RSPH1
260805	ENSG00000160188	rs11203205	0.697766174	0.626986101	0.416199805	0.17157267	-0.079974508	0.113521204	0.064239512	-0.12545396	0.205044147	0.232502971	0.078515334	0.090764478	0.431385254	0.269953587	0.882116235	0.78167482	Bacteria.Firmicutes.Negativicutes.Selenomonadales.Veillonellaceae	RSPH1
260806	ENSG00000160188	rs11203205	0.768916033	0.307757175	0.593559993	0.530936209	0.056826411	-0.18407436	-0.044434461	0.049694655	0.19262861	0.179081002	0.082855024	0.078893211	0.330030188	0.090654835	0.997528932	0.993985312	Bacteria.Bacteroidetes.Bacteroidia.Bacteroidales.Rikenellaceae.Alistipes	RSPH1
260807	ENSG00000160188	rs11203205	0.588423369	0.323827607	0.439797409	0.646938292	0.119769388	-0.1910828	0.097550332	-0.062839527	0.220252365	0.192225956	0.125509515	0.136570339	0.378172924	0.134675014	0.83213032	0.994506574	Bacteria.Firmicutes.Clostridia.Clostridiales.Family.XIII	RSPH1
260808	ENSG00000160188	rs11203205	0.777366559	0.579567612	0.726254261	0.789522582	-0.127337707	-0.199611818	0.034790621	0.021249218	0.4485111	0.358517461	0.098947906	0.079283279	0.784693867	0.470564176	0.999785669	0.999420701	Bacteria.Firmicutes.Clostridia.Clostridiales.Ruminococcaceae.Faecalibacterium	RSPH1
260809	ENSG00000160188	rs11203205	0.185008077	0.061136711	0.127414212	0.088816133	0.430047709	-0.505089189	0.171908232	-0.157058199	0.32105513	0.265136661	0.111352703	0.090934255	0.407164651	0.108381277	0.998986731	0.998377846	Bacteria.Firmicutes.Clostridia.Clostridiales.Family.XI.Anaerococcus	RSPH1
260810	ENSG00000160188	rs11203205	0.096170973	0.154160274	0.073748695	0.243319382	0.701156029	-0.510801874	-0.261878561	0.144216323	0.415426888	0.354344485	0.144122411	0.122501566	0.393025077	0.222084137	0.996108676	0.956557022	Bacteria.Firmicutes.Clostridia.Clostridiales.Lachnospiraceae..Ruminococcus..gnavus.group	RSPH1
260811	ENSG00000160188	rs11203205	0.834158042	0.714351506	0.361970707	0.25033722	-0.039004192	-0.061755351	-0.066124691	0.078752733	0.185556269	0.167998391	0.072032643	0.067906112	0.358851142	0.154854705	0.715851537	0.871464712	Bacteria.Firmicutes.Clostridia.Clostridiales.Lachnospiraceae.Lachnospira	RSPH1
260812	ENSG00000160188	rs11203205	0.839110556	0.803557446	0.596665174	0.47801149	-0.042351389	-0.048771282	-0.054084624	0.068871834	0.207774093	0.195281474	0.101705251	0.096517852	0.411766708	0.229845047	0.917670999	0.882525994	Bacteria.Firmicutes.Clostridia.Clostridiales.Ruminococcaceae.Ruminococcaceae.UCG.005	RSPH1
260813	ENSG00000160188	rs11203205	0.666705811	0.941290555	0.474333071	0.389971952	-0.103642259	0.01725187	-0.080920649	0.098965771	0.239572317	0.233357538	0.112457693	0.114362744	0.444276812	0.322351959	0.972923782	0.994553009	Bacteria.Firmicutes.Clostridia.Clostridiales.Ruminococcaceae.Ruminiclostridium.9	RSPH1
260814	ENSG00000160188	rs11203205	0.946449813	0.351494565	0.815469615	0.776878087	0.01235656	-0.153408133	-0.024805532	-0.025655943	0.183272695	0.16349007	0.105866267	0.090162489	0.346301953	0.070601426	0.859180998	0.997649073	Bacteria.Firmicutes.Clostridia.Clostridiales.Ruminococcaceaencultured	RSPH1
260815	ENSG00000160188	rs11203205	0.09301838	0.056235789	0.054729234	0.099049195	0.561550784	-0.515186798	0.219935701	-0.159592979	0.329479663	0.265097343	0.112455651	0.095389796	0.261921977	0.092312561	0.999437234	0.98110946	Bacteria.Proteobacteria.Betaproteobacteria.Neisseriales.Neisseriaceae	RSPH1
260816	ENSG00000160188	rs11203205	0.623590448	0.328367632	0.573786455	0.590455559	0.137981527	-0.223288941	0.057962544	-0.044317364	0.279834176	0.226758361	0.102534134	0.081945473	0.458275017	0.195385165	0.866913162	0.910197254	Bacteria.Firmicutes.Clostridia.Clostridiales.Ruminococcaceae.Ruminococcaceae.UCG.014	RSPH1
260817	ENSG00000160188	rs11203205	0.377241977	0.580029677	0.160360457	0.171135486	-0.206639417	0.155226671	-0.111581332	0.124296101	0.232445255	0.279139396	0.078587219	0.089833708	0.369729919	0.384104713	0.466144889	0.686844573	Bacteria.Firmicutes.Erysipelotrichia.Erysipelotrichales.Erysipelotrichaceae.Holdemanella	RSPH1
260818	ENSG00000160188	rs11203205	0.706817928	0.491959035	0.510091462	0.861908522	0.079537784	-0.126915768	0.064416849	0.014507571	0.210548748	0.183657023	0.097263808	0.083078214	0.302925107	0.090999134	0.999417824	0.997023453	Bacteria.Firmicutes.Clostridia.Clostridiales.Christensenellaceae.Christensenellaceae.R.7.group	RSPH1
260819	ENSG00000160188	rs11203205	0.714224687	0.290631425	0.205119017	0.149973098	0.067256891	-0.168430645	0.120221648	-0.13723746	0.182879696	0.15810943	0.09394269	0.094218869	0.288111862	0.070240976	0.565649057	0.938940281	Bacteria.Actinobacteria.Actinobacteria.Bifidobacteriales.Bifidobacteriaceae.Bifidobacterium	RSPH1
260820	ENSG00000160188	rs11203205	0.620506886	0.164685044	0.317408393	0.124312986	0.091675652	-0.237058986	-0.092526156	0.145549004	0.184281601	0.168714863	0.091843937	0.093495566	0.232433978	0.045518599	0.997048205	0.999513539	Bacteria.Firmicutes.Clostridia.Clostridiales.Lachnospiraceae.Dorea	RSPH1
260821	ENSG00000160188	rs11203205	0.67850214	0.577453254	0.540386413	0.862138946	0.094733233	-0.110743119	0.054170471	0.012629881	0.227530698	0.197796187	0.088020349	0.072447681	0.360472269	0.196014425	0.937318069	0.997412515	Bacteria.Proteobacteria.Gammaproteobacteria.Enterobacteriales.Enterobacteriaceae.Citrobacter	RSPH1
260822	ENSG00000160188	rs11203205	0.454274822	0.925612681	0.287304007	0.477910046	-0.215419708	0.026773064	-0.126619651	0.081788709	0.286175735	0.285659852	0.118036204	0.114593209	0.446637896	0.370201745	0.99946547	0.972078348	Bacteria.Firmicutes.Erysipelotrichia.Erysipelotrichales.Erysipelotrichaceae..Clostridium..innocuum.group	RSPH1
260823	ENSG00000160188	rs11203205	0.562124872	0.214146343	0.467161635	0.349419378	0.146850798	-0.262058281	0.073332532	-0.072641169	0.25204628	0.208922953	0.100271788	0.077080171	0.432726691	0.128974966	0.999814869	0.919133689	Bacteria.Actinobacteria.Actinobacteria.Corynebacteriales.Corynebacteriaceae	RSPH1
260824	ENSG00000160188	rs11203205	0.296340278	0.773847557	0.082785191	0.119081162	-0.241447949	0.054678826	-0.151728044	0.114549966	0.229371598	0.189510218	0.086135722	0.072538667	0.216063834	0.253162775	0.995652601	0.976854668	Bacteria.Firmicutes.Clostridia.Clostridiales.Clostridiaceae.1	RSPH1
260825	ENSG00000160188	rs11203205	0.607066723	0.853793674	0.142356333	0.085204098	-0.098448796	0.034145558	-0.093128329	0.111510401	0.190519959	0.184567153	0.062720933	0.063811873	0.33739922	0.304270999	0.785679366	0.624104329	Bacteria.Firmicutes.Clostridia.Clostridiales.Lachnospiraceae.Tyzzerella	RSPH1
260826	ENSG00000160188	rs11203205	0.541769387	0.167138765	0.496115081	0.257301089	0.159419385	-0.323960231	0.067084795	-0.101209995	0.259926413	0.231922396	0.09801899	0.088572724	0.43687009	0.114234178	0.873209302	0.870639678	Bacteria.Firmicutes.Clostridia.Clostridiales.Lachnospiraceae..Eubacterium..xylanophilum.group	RSPH1
260827	ENSG00000160188	rs11203205	0.893538081	0.275071389	0.903055915	0.489151924	0.024725108	-0.182678632	-0.011900728	0.057133692	0.184040965	0.165981864	0.09733072	0.082141619	0.323693775	0.079419089	0.925799373	0.869448279	Bacteria.Firmicutes.Clostridia.Clostridiales.Lachnospiraceaencultured	RSPH1
260828	ENSG00000160188	rs11203205	0.842118238	0.653436969	0.611141698	0.719001846	-0.04351996	-0.087711333	0.042951852	-0.027410198	0.2176315	0.194463316	0.084074696	0.075857755	0.33075513	0.203474124	0.895893344	0.996759562	Bacteria.Bacteroidetes.Bacteroidia.Bacteroidales.Porphyromonadaceae	RSPH1
260829	ENSG00000160188	rs11203205	0.296213658	0.151762457	0.072761037	0.191982682	0.218452968	-0.258532299	-0.135657224	0.084715909	0.207471892	0.178284089	0.07439518	0.064264784	0.216445191	0.080793429	0.943988959	0.839685109	Bacteria.Proteobacteria.Betaproteobacteria.Burkholderiales.Alcaligenaceae	RSPH1
260830	ENSG00000160188	rs11203205	0.866271344	0.481941411	0.139149193	0.122960595	-0.03049477	-0.111059999	0.130545111	-0.132880749	0.180384949	0.157045296	0.087201938	0.085045474	0.281656647	0.120407915	0.929555277	0.878535754	Bacteria.Firmicutes.Clostridia.Clostridiales.Lachnospiraceae.Coprococcus.1	RSPH1
260831	ENSG00000160188	rs11203205	0.186498007	0.164882699	0.180253983	0.237477697	0.982057052	-0.768556777	-0.191981876	0.128408912	0.735682362	0.547241644	0.14175549	0.107713531	0.741871514	0.46393316	0.876277026	0.748325796	Bacteria.Firmicutes.Clostridia.Clostridiales.Lachnospiraceae	RSPH1
260832	ENSG00000160188	rs11203205	0.9731137	0.565999602	0.803797781	0.804337135	-0.006868606	-0.109201709	0.022792121	-0.018900916	0.203024546	0.189305198	0.091374418	0.075987761	0.484913676	0.203059406	0.998302481	0.99762474	Bacteria.Proteobacteria.Gammaproteobacteria.Enterobacteriales.Enterobacteriaceae.Escherichia.Shigella	RSPH1
260833	ENSG00000160188	rs11203205	0.932955596	0.334195042	0.324348943	0.710561328	0.015050557	-0.155166823	-0.070983836	0.024162328	0.178222022	0.159502185	0.071486053	0.064829413	0.331934073	0.087897447	0.645021916	0.98910982	Bacteria.Firmicutes.Negativicutes.Selenomonadales.Acidaminococcaceae	RSPH1
260834	ENSG00000160188	rs11203205	0.691150328	0.278796642	0.071288417	0.366895448	0.07097525	-0.170679992	-0.212663293	0.109360698	0.177864005	0.156298166	0.116008865	0.120368891	0.199953757	0.06153285	0.843646702	0.956901174	Bacteria.Firmicutes.Clostridia.Clostridiales.Ruminococcaceae.Ruminiclostridium.5	RSPH1
260835	ENSG00000160188	rs11203205	0.942106796	0.510669813	0.988761586	0.622270652	0.013784976	-0.109388971	0.001266156	-0.03894384	0.189096358	0.165394561	0.089549348	0.078680444	0.35891183	0.103897182	0.923811425	0.984056941	Bacteria.Firmicutes.Clostridia.Clostridiales.Lachnospiraceae..Eubacterium..hallii.group	RSPH1
260836	ENSG00000160188	rs11203205	0.934267177	0.440114403	0.96953303	0.801176318	0.016995204	-0.132525353	-0.003206938	0.017655376	0.205274853	0.170627602	0.083646613	0.069827761	0.339588059	0.094303169	0.867473747	0.8806471	Bacteria.Fusobacteria.Fusobacteriia.Fusobacteriales.Fusobacteriaceae.Fusobacterium	RSPH1
260837	ENSG00000160188	rs11203205	0.318172987	0.78046513	0.134958563	0.197025071	-0.252462917	0.058148888	0.203991636	-0.14442057	0.251000715	0.207783316	0.134792487	0.110817561	0.301623716	0.245245641	0.925664213	0.949592213	Bacteria.Actinobacteria	RSPH1
260838	ENSG00000160188	rs11203205	0.686969165	0.755046932	0.447900808	0.683222909	0.087552524	-0.062187712	0.072938646	0.033864588	0.21631191	0.198497744	0.09553509	0.082621165	0.417102337	0.234292316	0.920189854	0.983809732	Bacteria.Firmicutes.Clostridia.Clostridiales.Ruminococcaceae.Ruminococcaceae.UCG.003	RSPH1
260839	ENSG00000160188	rs11203205	0.32488148	0.110075271	0.317015159	0.145895244	0.712754633	-0.994316786	-0.128371651	0.164031219	0.718593792	0.613906436	0.127320844	0.111468467	0.895032652	0.412554781	0.998912436	0.981117471	Bacteria.Bacteroidetes.Bacteroidia.Bacteroidales	RSPH1
260840	ENSG00000160188	rs11203205	0.754364993	0.70153698	0.009177421	0.01222836	-0.054129161	-0.058505421	0.182847544	-0.166656815	0.172279623	0.151995135	0.06811466	0.064686222	0.255682944	0.133954989	0.480504826	0.657057038	Bacteria.Proteobacteria.Gammaproteobacteria.Pasteurellales.Pasteurellaceae	RSPH1
260841	ENSG00000160188	rs11203205	0.697009838	0.482817437	0.48754671	0.866213331	0.082147119	-0.129147061	0.06800839	0.013997913	0.210060776	0.182988499	0.097414707	0.08276525	0.299008582	0.091345458	0.999989953	0.995366106	Bacteria.Firmicutes.Clostridia.Clostridiales.Christensenellaceae	RSPH1
260842	ENSG00000160188	rs11203205	0.970467202	0.439085513	0.858604912	0.975835297	0.00681639	-0.124222566	-0.015114678	-0.002149742	0.183418636	0.159576721	0.084511289	0.070702044	0.34096526	0.105964686	0.999334555	0.999343081	Bacteria.Firmicutes.Erysipelotrichia.Erysipelotrichales.Erysipelotrichaceae.Erysipelotrichaceae.UCG.003	RSPH1
260843	ENSG00000160188	rs11203205	0.929162181	0.418151626	0.667134709	0.517947037	0.016032605	-0.12834551	-0.035834912	0.045065337	0.179659072	0.157529497	0.082947255	0.069331071	0.296242086	0.085121293	0.996546716	0.994860843	Bacteria.Firmicutes.Clostridia.Clostridiales.Ruminococcaceae.Ruminococcaceae.UCG.002	RSPH1
260844	ENSG00000160188	rs11203205	0.113925281	0.034483417	0.0424435	0.037400453	0.422519726	-0.469598448	-0.239237192	0.216562794	0.263740595	0.217499062	0.115616249	0.101948217	0.169870539	0.035755429	0.998793879	0.998019463	Bacteria.Firmicutes.Clostridia.Clostridiales.Lachnospiraceae.Blautia	RSPH1
260845	ENSG00000160188	rs11203205	0.922403247	0.401722927	0.905438716	0.976516168	0.017632771	-0.133483238	0.00922482	0.002099485	0.180330855	0.158157086	0.07735631	0.071051743	0.300941137	0.083629906	0.998880039	0.998885873	Bacteria.Proteobacteria.Deltaproteobacteria.Desulfovibrionales.Desulfovibrionaceae.Bilophila	RSPH1
260846	ENSG00000160188	rs11203205	0.854337994	0.259065877	0.899978014	0.321856161	0.03283804	-0.182451925	-0.009658901	0.080736615	0.178170628	0.160269442	0.076552415	0.080886925	0.274735823	0.063082522	0.974493943	0.950708623	Bacteria.Proteobacteria.Deltaproteobacteria.Desulfovibrionales.Desulfovibrionaceae	RSPH1
260847	ENSG00000160188	rs11203205	0.856923959	0.663691236	0.645926427	0.492009998	-0.03853361	-0.078436027	-0.035554758	0.042708007	0.212895435	0.179574831	0.07703449	0.06180912	0.295151644	0.157322102	0.998409995	0.996467843	Bacteria.Verrucomicrobia	RSPH1
260848	ENSG00000160188	rs11203205	0.231083972	0.736320892	0.102502473	0.231430953	-0.334461314	0.088779639	0.156559358	-0.100334132	0.276707554	0.26254249	0.094550011	0.083071177	0.323593295	0.331125191	0.713206287	0.995251343	Bacteria.Proteobacteria.Gammaproteobacteria	RSPH1
260849	ENSG00000160188	rs11203205	0.405024387	0.354100576	0.276643213	0.571635695	0.214597679	-0.232280584	0.108082451	-0.055293237	0.256066219	0.248898417	0.09852867	0.097264381	0.45748451	0.208567731	0.999028109	0.997798285	Bacteria.Actinobacteria.Actinobacteria.Micrococcales.Micrococcaceae	RSPH1
260850	ENSG00000160188	rs11203205	0.431151973	0.550016599	0.205208439	0.882813391	0.186365437	-0.131037051	0.111107673	-0.011040367	0.235286217	0.218096406	0.086838266	0.074609511	0.332766561	0.219668305	0.804706033	0.93340069	Bacteria.Firmicutes.Clostridia.Clostridiales.Lachnospiraceae.Lachnospiraceae.UCG.010	RSPH1
260851	ENSG00000160188	rs11203205	0.734909354	0.881561277	0.726740656	0.325622934	0.090316915	0.035059024	0.032316113	0.082957212	0.265609972	0.234401317	0.092080766	0.083766052	0.585161819	0.419125505	0.984987993	0.971423926	Bacteria.Proteobacteria.Deltaproteobacteria.Desulfovibrionales.Desulfovibrionaceae.Desulfovibrio	RSPH1
260852	ENSG00000160188	rs11203205	0.355521592	0.150273675	0.220016136	0.218484372	0.231384265	-0.319335529	0.132839752	-0.113664614	0.248676072	0.219400563	0.107281729	0.091487744	0.392972066	0.113065611	0.997152221	0.990360691	Bacteria.Firmicutes.Clostridia.Clostridiales.Family.XI	RSPH1
260853	ENSG00000160188	rs11203205	0.792673903	0.315576513	0.765564557	0.521886085	0.077708683	-0.240959234	-0.035859041	0.064617257	0.294454856	0.238271986	0.119763813	0.100356428	0.617023926	0.234847162	0.997570438	0.98026227	Bacteria.Firmicutes.Clostridia.Clostridiales.Lachnospiraceae.Lachnospiraceae.UCG.008	RSPH1
260854	ENSG00000160188	rs11203205	0.360310028	0.12815189	0.346631412	0.176717443	0.572517312	-0.760102934	-0.109061194	0.12768844	0.621502405	0.493323924	0.115053948	0.093507216	0.815490931	0.380878487	0.99911693	0.98634337	Bacteria.Bacteroidetes.Bacteroidia.Bacteroidales.Bacteroidaceae.Bacteroides	RSPH1
260855	ENSG00000160188	rs11203205	0.937486896	0.27759238	0.819512828	0.49926189	0.013939268	-0.172232603	0.01931854	0.048054262	0.177055223	0.157321693	0.084329885	0.070730702	0.290785661	0.082582262	0.996033175	0.956053475	Bacteria.Firmicutes.Clostridia.Clostridiales.Lachnospiraceae.Lachnospiraceae.NK4A136.group	RSPH1
260856	ENSG00000160188	rs11203205	0.321630267	0.826353262	0.104233613	0.16514723	-0.232044056	0.042483965	-0.143819596	0.102831648	0.232366746	0.192886282	0.08730208	0.073266574	0.235457606	0.246153666	0.99830237	0.997282036	Bacteria.Firmicutes.Clostridia.Clostridiales.Clostridiaceae.1.Clostridium.sensu.stricto.1	RSPH1
260857	ENSG00000160188	rs11203205	0.867083171	0.269296628	0.943780803	0.369600324	0.030102494	-0.179757288	-0.00543883	0.073552612	0.179162657	0.16135418	0.076833009	0.081417742	0.31315068	0.066484909	0.944903011	0.939697157	Bacteria.Proteobacteria.Deltaproteobacteria	RSPH1
260858	ENSG00000160188	rs11203205	0.66976582	0.742784024	0.298389028	0.483095594	-0.087767234	-0.060362654	0.107488225	-0.070815091	0.204879431	0.183167204	0.102549629	0.10040195	0.366174463	0.185766167	0.544290693	0.910444892	Bacteria.Firmicutes.Bacilli.Lactobacillales	RSPH1
260859	ENSG00000160188	rs11203205	0.462683378	0.901054495	0.220913564	0.34449996	-0.179373478	0.02952759	-0.138459923	0.101116956	0.242809706	0.23658309	0.112040756	0.10619966	0.335559278	0.244910674	0.72473466	0.970307856	Bacteria.Bacteroidetes.Bacteroidia.Bacteroidales.Porphyromonadaceae.Odoribacter	RSPH1
260860	ENSG00000160188	rs11203205	0.534348423	0.382093595	0.347247221	0.706696106	0.137157166	-0.172750046	-0.091992705	0.033000361	0.219571238	0.196323973	0.097172426	0.087318947	0.313278746	0.126825351	0.99786128	0.999462671	Bacteria.Firmicutes.Clostridia.Clostridiales.Lachnospiraceae.Anaerostipes	RSPH1
260861	ENSG00000160188	rs11203205	0.341464599	0.23502491	0.175277377	0.413166997	0.222200032	-0.241093784	-0.114629036	0.060617458	0.231895911	0.201170173	0.08366057	0.073605972	0.328378325	0.113606675	0.951961461	0.922182479	Bacteria.Proteobacteria.Betaproteobacteria	RSPH1
260862	ENSG00000160188	rs11203205	0.317956864	0.039768459	0.122476725	0.03188675	0.206496745	-0.427054947	0.199127912	-0.274105083	0.205208405	0.203586331	0.127276867	0.12502886	0.262447199	0.034235875	0.862962058	0.989731238	Bacteria.Actinobacteria.Coriobacteriia.Coriobacteriales.Coriobacteriaceae	RSPH1
260863	ENSG00000160188	rs11203205	0.902849024	0.567038929	0.70376241	0.836247745	-0.026419566	-0.120839448	0.035395555	-0.016411156	0.215611308	0.210042859	0.09268278	0.079084728	0.546731058	0.214387212	0.989823427	0.965530807	Bacteria.Proteobacteria.Gammaproteobacteria.Enterobacteriales.Enterobacteriaceae	RSPH1
260864	ENSG00000160188	rs11203205	0.947696041	0.349040728	0.403772542	0.322607612	0.011794853	-0.153835537	0.052150094	-0.061220816	0.179116053	0.163107151	0.062061077	0.061430829	0.296096005	0.101335228	0.99994518	0.999865593	Bacteria.Bacteroidetes.Bacteroidia.Bacteroidales.Prevotellaceae	RSPH1
260865	ENSG00000160188	rs11203205	0.512847081	0.146615837	0.320405364	0.165634959	0.136575606	-0.272036924	0.089766502	-0.110560137	0.207571751	0.185200258	0.089662377	0.078865293	0.245042483	0.053014398	0.999550314	0.996901429	Bacteria.Proteobacteria.Gammaproteobacteria.Pseudomonadales	RSPH1
260866	ENSG00000160188	rs11203205	0.770241113	0.371278501	0.798476194	0.606510457	0.086884651	-0.24011395	0.024773864	-0.044929873	0.296268495	0.266729351	0.096639911	0.086814504	0.44843631	0.187811174	0.999614985	0.99936283	Bacteria.Firmicutes.Clostridia.Clostridiales.Lachnospiraceae.Tyzzerella.4	RSPH1
260867	ENSG00000160188	rs11203205	0.776324203	0.605729271	0.544929594	0.79264063	-0.061478516	-0.093697309	-0.055567453	0.023148986	0.215503571	0.180651019	0.091315344	0.087702059	0.322353891	0.175662243	0.998970432	0.998994847	Bacteria.Firmicutes.Erysipelotrichia.Erysipelotrichales.Erysipelotrichaceae.Erysipelatoclostridium	RSPH1
260868	ENSG00000160188	rs11203205	0.240451721	0.099550235	0.00830502	0.016658823	0.221029144	-0.270390906	0.268824906	-0.189578836	0.186596596	0.161859151	0.098783227	0.077167654	0.164396031	0.044817956	0.998173674	0.946946907	Bacteria.Firmicutes.Bacilli.Bacillales	RSPH1
260869	ENSG00000160188	rs11203205	0.96524676	0.236438946	0.610533915	0.094894408	0.008106451	-0.186818164	0.051995007	-0.146363863	0.185348888	0.156358618	0.101602319	0.086378512	0.37460182	0.07467442	0.829316396	0.956405468	Bacteria.Firmicutes.Clostridia.Clostridiales.Peptostreptococcaceae.Intestinibacter	RSPH1
260870	ENSG00000160188	rs11203205	0.999229267	0.415289052	0.361567754	0.051840967	0.000173971	-0.125052294	0.093517964	-0.178994759	0.179419019	0.152542675	0.101787373	0.090387646	0.373684534	0.083603936	0.674407622	0.858887419	Bacteria.Firmicutes.Clostridia.Clostridiales.Peptostreptococcaceae	RSPH1
260871	ENSG00000160188	rs11203205	0.973303369	0.46469573	0.576989845	0.660617819	-0.006189478	-0.118260853	-0.038349648	0.023823142	0.184250936	0.160809596	0.068412073	0.054014534	0.369430983	0.110194071	0.73771078	0.873797844	Bacteria.Proteobacteria.Betaproteobacteria.Burkholderiales.Alcaligenaceae.Sutterella	RSPH1
260872	ENSG00000160188	rs11203205	0.17048778	0.098543548	0.076080508	0.122930713	0.35871939	-0.339828728	0.196229643	-0.120799862	0.258862794	0.202807217	0.108883418	0.077307262	0.210994421	0.0954998	0.998201428	0.99782309	Bacteria.Firmicutes.Bacilli.Bacillales.Staphylococcaceae.Staphylococcus	RSPH1
260873	ENSG00000160188	rs11203205	0.963119573	0.713203843	0.94559392	0.889201053	-0.031263816	-0.214397198	0.01164436	0.020401562	0.673570173	0.580799376	0.169988121	0.145877292	0.852431423	0.705945981	0.934387102	0.99665811	Bacteria.Proteobacteria	RSPH1
260874	ENSG00000160188	rs11203205	0.276768403	0.26861117	0.27808664	0.315220077	1.530650165	-1.344652442	-0.252306206	0.202441706	1.39571772	1.205247261	0.230702288	0.200035492	0.999415694	0.779567268	0.990344402	0.933994762	Bacteria.Firmicutes	RSPH1
260875	ENSG00000160188	rs11203205	0.309251336	0.12448691	0.262328952	0.195242419	0.362679981	-0.429050105	0.168095325	-0.149777567	0.353941725	0.275736356	0.148682265	0.114465146	0.432924846	0.121187279	0.968970412	0.998920199	Bacteria.Firmicutes.Clostridia.Clostridiales.Lachnospiraceae..Eubacterium..ventriosum.group	RSPH1
260876	ENSG00000160188	rs11203205	0.681259102	0.47088083	0.687552775	0.627535495	0.274263658	-0.359714586	-0.054022953	0.048953963	0.664769398	0.496007746	0.133735535	0.100423073	0.902311545	0.651084265	0.956359196	0.939156644	Bacteria.Firmicutes.Clostridia.Clostridiales.Ruminococcaceae	RSPH1
260877	ENSG00000160193	rs8133114	0.401575047	0.142344219	0.726493676	0.733882766	-0.195889905	0.38245985	-0.029826077	0.031535798	0.232026089	0.257574666	0.084905695	0.092370449	0.265093953	0.070876901	0.962147432	0.997412515	Bacteria.Proteobacteria.Gammaproteobacteria.Enterobacteriales.Enterobacteriaceae.Citrobacter	WDR4
260878	ENSG00000160193	rs8133114	0.412530128	0.087061162	0.955701951	0.7716371	-0.12604424	0.338210019	0.003123608	0.022599255	0.152842227	0.194714862	0.056019413	0.07754631	0.189397719	0.032650514	0.99894297	0.998882343	Bacteria.Verrucomicrobia.Verrucomicrobiae.Verrucomicrobiales.Verrucomicrobiaceae.Akkermansia	WDR4
260879	ENSG00000160193	rs8133114	0.908870547	0.589696882	0.669066949	0.542829834	-0.031073063	0.170481178	0.037918927	-0.066112537	0.270427697	0.314585914	0.088317066	0.108077888	0.487180802	0.259552006	0.999614985	0.99936283	Bacteria.Firmicutes.Clostridia.Clostridiales.Lachnospiraceae.Tyzzerella.4	WDR4
260880	ENSG00000160193	rs8133114	0.523763701	0.206533844	0.929228508	0.707728678	-0.128028006	0.278546276	-0.009766488	0.044254454	0.199742005	0.218348073	0.109544715	0.117531489	0.298682414	0.071446329	0.999513786	0.972272523	Bacteria.Firmicutes.Erysipelotrichia.Erysipelotrichales.Erysipelotrichaceae	WDR4
260881	ENSG00000160193	rs8133114	0.267894898	0.055642897	0.299758971	0.258020864	-0.172880982	0.377893888	0.089788712	-0.12647794	0.154723855	0.193968759	0.08590853	0.110854834	0.197601711	0.029200616	0.61327129	0.882779308	Bacteria.Actinobacteria.Actinobacteria	WDR4
260882	ENSG00000160193	rs8133114	0.954063098	0.904916483	0.494273595	0.414606661	-0.012836653	0.046446823	0.052017578	-0.108975563	0.221993129	0.387338247	0.075678978	0.132736506	0.683066184	0.480201398	0.999437234	0.98110946	Bacteria.Proteobacteria.Betaproteobacteria.Neisseriales.Neisseriaceae	WDR4
260883	ENSG00000160193	rs8133114	0.408016667	0.090935523	0.315773767	0.128728997	-0.122140697	0.316093372	-0.065465105	0.121133	0.146680185	0.184251724	0.064761614	0.078739039	0.166556567	0.026404327	0.794051241	0.815575152	Bacteria.Proteobacteria.Gammaproteobacteria.Pasteurellales.Pasteurellaceae.Haemophilus	WDR4
260884	ENSG00000160193	rs8133114	0.852565054	0.9824548	0.970918271	0.618982313	-0.105346463	-0.015428332	-0.003668464	0.061107589	0.564628958	0.698907846	0.100244529	0.12230047	0.918247438	0.769521299	0.998912436	0.995383189	Bacteria.Bacteroidetes.Bacteroidia.Bacteroidales	WDR4
260885	ENSG00000160193	rs8133114	0.337615122	0.244434949	0.83241411	0.406463574	-0.157095033	0.240093785	0.017794523	0.092271284	0.16263935	0.20443079	0.083760338	0.110441444	0.213991815	0.087217225	0.997851323	0.977487446	Bacteria.Firmicutes.Clostridia.Clostridiales.Lachnospiraceae.Fusicatenibacter	WDR4
260886	ENSG00000160193	rs8133114	0.415912985	0.202903806	0.753716455	0.838672947	-0.186934518	0.365748958	-0.029785448	0.024443175	0.228335376	0.284387362	0.094541507	0.119587266	0.320441385	0.129170978	0.988161388	0.958055178	Bacteria.Firmicutes.Bacilli.Lactobacillales.Carnobacteriaceae	WDR4
260887	ENSG00000160193	rs8133114	0.062339042	0.224278219	0.097156395	0.791364509	-0.487469594	0.397205012	-0.200758467	0.040039412	0.257104115	0.323788767	0.119306531	0.150742912	0.210666495	0.195176476	0.846734024	0.991971083	Bacteria.Firmicutes.Clostridia.Clostridiales.Ruminococcaceae.Anaerotruncus	WDR4
260888	ENSG00000160193	rs8133114	0.154487394	0.607065694	0.274303625	0.448900256	-0.299957359	0.145938027	-0.115718112	-0.113200129	0.208248951	0.282421202	0.104971924	0.148597953	0.232701716	0.262940263	0.852226253	0.978883571	Bacteria.Firmicutes.Clostridia.Clostridiales.Family.XIII.Family.XIII.AD3011.group	WDR4
260889	ENSG00000160193	rs8133114	0.184587003	0.354830759	0.304131949	0.911084745	-0.448143039	0.389876542	0.115358502	-0.017166441	0.334239395	0.418407651	0.111384456	0.153135727	0.608286176	0.421871087	0.99967607	0.999141757	Bacteria.Firmicutes.Negativicutes.Selenomonadales	WDR4
260890	ENSG00000160193	rs8133114	0.40283184	0.105622147	0.560883651	0.457538988	-0.126072267	0.306944193	-0.050663599	0.085295015	0.149730541	0.187083857	0.086680065	0.114138162	0.176396273	0.032039555	0.997048205	0.999513539	Bacteria.Firmicutes.Clostridia.Clostridiales.Lachnospiraceae.Dorea	WDR4
260891	ENSG00000160193	rs8133114	0.183413181	0.065931458	0.141685911	0.51941325	-0.207553783	0.348933586	0.123730614	-0.065405623	0.154380899	0.186603722	0.083188913	0.100978313	0.13080676	0.024243883	0.516401354	0.955303348	Bacteria.Firmicutes.Bacilli.Lactobacillales.Streptococcaceae	WDR4
260892	ENSG00000160193	rs8133114	0.905945776	0.539736586	0.142354395	0.141064756	-0.019564353	0.137947933	0.086777994	-0.125664772	0.164948971	0.223788214	0.058443761	0.084355352	0.419667779	0.218772353	0.785679366	0.673132018	Bacteria.Firmicutes.Clostridia.Clostridiales.Lachnospiraceae.Tyzzerella	WDR4
260893	ENSG00000160193	rs8133114	0.359458964	0.081063008	0.414483774	0.727212939	-0.136964706	0.334770625	-0.057680755	0.03171763	0.148418675	0.1889561	0.070238829	0.090538605	0.170695509	0.02988139	0.610790278	0.986229865	Bacteria.Firmicutes.Negativicutes.Selenomonadales.Veillonellaceae.Veillonella	WDR4
260894	ENSG00000160193	rs8133114	0.664478042	0.783524955	0.775193686	0.572931194	-0.370144421	-0.304203787	0.042083527	0.107065004	0.849544848	1.102785891	0.14675474	0.188972014	0.987348183	0.795087582	0.996576058	0.843195709	Bacteria.Firmicutes.Clostridia.Clostridiales	WDR4
260895	ENSG00000160193	rs8133114	0.922814863	0.369994001	0.249910837	0.441437245	-0.017303021	0.211892096	0.096771704	-0.085066218	0.177905233	0.234744332	0.083367486	0.109842485	0.467911481	0.146477497	0.786683133	0.991310329	Bacteria.Firmicutes.Clostridia.Clostridiales.Ruminococcaceae..Eubacterium..coprostanoligenes.group	WDR4
260896	ENSG00000160193	rs8133114	0.342474388	0.225984753	0.697125643	0.624311176	-0.160625443	0.262799726	0.027701847	0.044556196	0.167987921	0.215024552	0.070865724	0.090550725	0.226303897	0.079355545	0.943808501	0.922972156	Bacteria.Firmicutes.Clostridia.Clostridiales.Lachnospiraceae.Roseburia	WDR4
260897	ENSG00000160193	rs8133114	0.493705096	0.122820073	0.97136976	0.531830845	-0.146065745	0.47607678	-0.003661592	0.08900112	0.212226608	0.304579162	0.101635333	0.141603702	0.427154041	0.087734669	0.999274386	0.998480911	Bacteria.Firmicutes.Clostridia.Clostridiales.Ruminococcaceae.Ruminococcaceae.UCG.013	WDR4
260898	ENSG00000160193	rs8133114	0.088558177	0.078076541	0.151073176	0.56995388	-0.426034125	0.450935979	-0.131098985	0.054934162	0.246463266	0.251950393	0.090251361	0.096210692	0.282502605	0.10122644	0.996483139	0.878510729	Bacteria.Bacteroidetes.Bacteroidia.Bacteroidales.Porphyromonadaceae.Butyricimonas	WDR4
260899	ENSG00000160193	rs8133114	0.178632744	0.0673826	0.187168481	0.482072537	-0.217933987	0.355567384	0.114880383	-0.072084031	0.160311136	0.191193996	0.08619241	0.101961637	0.159283349	0.030294187	0.490762823	0.910444892	Bacteria.Firmicutes.Bacilli.Lactobacillales	WDR4
260900	ENSG00000160193	rs8133114	0.424122354	0.169457823	0.845391016	0.86888568	-0.157084398	0.346184915	0.013964196	-0.016682906	0.195310363	0.249207055	0.071329289	0.100670617	0.326282574	0.107909491	0.96112897	0.924605247	Bacteria.Firmicutes.Negativicutes.Selenomonadales.Veillonellaceae	WDR4
260901	ENSG00000160193	rs8133114	0.710574342	0.616211289	0.750177802	0.110344849	-0.072470903	-0.176631983	0.020741557	-0.193516782	0.194454262	0.350730682	0.064870721	0.119572539	0.497939449	0.311630978	0.999586829	0.996426659	Bacteria.Firmicutes.Negativicutes.Selenomonadales.Veillonellaceae.Megasphaera	WDR4
260902	ENSG00000160193	rs8133114	0.468946972	0.131117321	0.769408199	0.984674858	-0.115108279	0.333287931	0.02399778	0.002200311	0.158029505	0.218020285	0.081525834	0.114116207	0.270406877	0.041795406	0.961083651	0.958214485	Bacteria.Firmicutes.Clostridia.Clostridiales.Lachnospiraceae..Eubacterium..eligens.group	WDR4
260903	ENSG00000160193	rs8133114	0.370862948	0.119442429	0.858820504	0.495599515	-0.142065859	0.303575258	-0.01427819	-0.065470295	0.157675266	0.192430389	0.079957437	0.09554522	0.193391219	0.031322376	0.770104666	0.869357444	Bacteria.Firmicutes.Clostridia.Clostridiales.Peptostreptococcaceae	WDR4
260904	ENSG00000160193	rs8133114	0.360967163	0.113644575	0.499858757	0.54793213	-0.137660609	0.307376966	0.039942165	-0.041192742	0.149644889	0.191715607	0.058872722	0.068202967	0.146894219	0.033249994	0.95477287	0.959631403	Bacteria.Firmicutes.Negativicutes.Selenomonadales.Veillonellaceae.Dialister	WDR4
260905	ENSG00000160193	rs8133114	0.511742835	0.079197486	0.838096304	0.454212723	-0.117875042	0.418466846	0.013367782	0.073781018	0.178680159	0.23470842	0.065165084	0.098001336	0.272082368	0.043617794	0.999305535	0.989974535	Bacteria.Proteobacteria.Gammaproteobacteria.Pseudomonadales.Pseudomonadaceae.Pseudomonas	WDR4
260906	ENSG00000160193	rs8133114	0.397399829	0.15225328	0.905174208	0.847125404	-0.146715281	0.300038343	-0.010254239	-0.019410702	0.172239442	0.207158631	0.085747665	0.100289597	0.268320912	0.065813793	0.936904111	0.901530053	Bacteria.Firmicutes.Clostridia.Clostridiales.Ruminococcaceae.Ruminococcaceae.UCG.005	WDR4
260907	ENSG00000160193	rs8133114	0.539391999	0.241417596	0.936176303	0.746051082	-0.12644627	0.274529612	-0.009099499	0.041744863	0.204954727	0.23224395	0.113202511	0.12836292	0.327625847	0.096328819	0.993501001	0.954085234	Bacteria.Firmicutes.Erysipelotrichia.Erysipelotrichales	WDR4
260908	ENSG00000160193	rs8133114	0.363129821	0.416551778	0.684483929	0.891617383	-0.186393371	0.252090903	-0.047339219	-0.020384933	0.203540874	0.308346522	0.115984569	0.149029339	0.349729917	0.206396458	0.998330087	0.999834196	Bacteria.Actinobacteria.Coriobacteriia.Coriobacteriales.Coriobacteriaceae.Collinsella	WDR4
260909	ENSG00000160193	rs8133114	0.42670001	0.132501542	0.520497319	0.609806617	-0.11977282	0.297516502	-0.042538549	0.048063808	0.14975477	0.195331269	0.065845674	0.093729038	0.173961746	0.045824172	0.996033175	0.961048586	Bacteria.Firmicutes.Clostridia.Clostridiales.Lachnospiraceae.Lachnospiraceae.NK4A136.group	WDR4
260910	ENSG00000160193	rs8133114	0.376580115	0.107633315	0.857391665	0.921777024	-0.132970215	0.310991427	-0.013686806	-0.009615932	0.149367421	0.190664108	0.075869385	0.09755256	0.181165639	0.034591198	0.999334555	0.999343081	Bacteria.Firmicutes.Erysipelotrichia.Erysipelotrichales.Erysipelotrichaceae.Erysipelotrichaceae.UCG.003	WDR4
260911	ENSG00000160193	rs8133114	0.117639295	0.047823096	0.19702975	0.273122385	-0.391115483	0.572507222	-0.130328056	0.131555908	0.246687144	0.283915319	0.100005076	0.119042786	0.205542084	0.06379435	0.944143041	0.904488287	Bacteria.Firmicutes.Clostridia.Clostridiales.Ruminococcaceae.Ruminiclostridium.6	WDR4
260912	ENSG00000160193	rs8133114	0.852547912	0.982421481	0.970936302	0.618951507	-0.105358526	-0.015457594	-0.003666167	0.061112566	0.564627185	0.698905936	0.100243949	0.122299664	0.919712164	0.77020129	0.998947111	0.995399427	Bacteria.Bacteroidetes	WDR4
260913	ENSG00000160193	rs8133114	0.27690369	0.156206845	0.667542063	0.739793391	-0.181945915	0.284725242	-0.036119984	-0.034002139	0.165953869	0.198511079	0.08371626	0.101947005	0.251469729	0.067803175	0.813098234	0.996716587	Bacteria.Bacteroidetes.Bacteroidia.Bacteroidales.Porphyromonadaceae.Odoribacter	WDR4
260914	ENSG00000160193	rs8133114	0.599275628	0.207700059	0.59957275	0.524411867	-0.090543848	0.262094758	0.062072001	-0.095220054	0.17148714	0.205986618	0.117658296	0.14878986	0.322397258	0.077706187	0.822840838	0.813416407	Bacteria.Firmicutes.Clostridia.Clostridiales.Ruminococcaceae.Butyricicoccus	WDR4
260915	ENSG00000160193	rs8133114	0.5261476	0.24428488	0.652924145	0.330902663	-0.108469072	0.237674114	-0.034325751	0.083872833	0.170206534	0.202305491	0.075982535	0.085626928	0.310737332	0.090363485	0.99786128	0.999462671	Bacteria.Firmicutes.Clostridia.Clostridiales.Lachnospiraceae.Anaerostipes	WDR4
260916	ENSG00000160193	rs8133114	0.390873598	0.106092004	0.914691596	0.971663775	-0.138472596	0.323424601	-0.006413864	0.002580212	0.16032245	0.197399639	0.059644997	0.072362747	0.190854727	0.029480743	0.87325352	0.890750375	Bacteria.Fusobacteria.Fusobacteriia.Fusobacteriales	WDR4
260917	ENSG00000160193	rs8133114	0.28856091	0.351594408	0.449527598	0.895753178	-0.361499447	0.378908614	0.057100759	-0.011936343	0.337881058	0.403894652	0.075060464	0.090747327	0.60326159	0.379793394	0.999785669	0.99964301	Bacteria.Firmicutes.Clostridia.Clostridiales.Ruminococcaceae.Faecalibacterium	WDR4
260918	ENSG00000160193	rs8133114	0.213615523	0.162779703	0.318575118	0.723508037	-0.224293851	0.355596312	0.069579447	-0.030363565	0.178606145	0.251919089	0.069234405	0.085462239	0.17235289	0.074265791	0.999507593	0.935584968	Bacteria.Firmicutes.Clostridia.Clostridiales.Lachnospiraceae.Lachnoclostridium	WDR4
260919	ENSG00000160193	rs8133114	0.236303236	0.035054083	0.225004609	0.840874542	-0.177738322	0.450489044	0.068913706	0.017095115	0.148715657	0.209328278	0.056265335	0.084810719	0.126690264	0.016572342	0.959479376	0.998441752	Bacteria.Proteobacteria.Betaproteobacteria.Burkholderiales.Alcaligenaceae.Parasutterella	WDR4
260920	ENSG00000160193	rs8133114	0.721712329	0.431153164	0.651571027	0.621873274	-0.071742039	0.217968335	0.038178222	-0.063426525	0.200567164	0.275185565	0.084158425	0.127997812	0.505469369	0.219813042	0.908170091	0.911650628	Bacteria.Firmicutes.Clostridia.Clostridiales.Lachnospiraceae..Eubacterium..xylanophilum.group	WDR4
260921	ENSG00000160193	rs8133114	0.771405502	0.236023967	0.087490441	0.169455797	-0.044899281	0.227388021	-0.108389859	0.115809908	0.153905201	0.190143547	0.062489072	0.083367315	0.257042714	0.056973842	0.934169653	0.990835033	Bacteria.Bacteroidetes.Bacteroidia.Bacteroidales.Porphyromonadaceae.Parabacteroides	WDR4
260922	ENSG00000160193	rs8133114	0.262945696	0.093596313	0.41984329	0.870582192	-0.17555897	0.32670361	-0.048179823	0.014029158	0.155486673	0.192033263	0.059351767	0.085777007	0.168833615	0.036058706	0.771882323	0.99474906	Bacteria.Firmicutes.Negativicutes.Selenomonadales.Acidaminococcaceae.Phascolarctobacterium	WDR4
260923	ENSG00000160193	rs8133114	0.16941057	0.048732131	0.066963775	0.192644838	-0.210346012	0.371466673	-0.103123706	0.091850894	0.151404112	0.184987275	0.055364141	0.069782512	0.097909817	0.021777197	0.99994518	0.999865593	Bacteria.Bacteroidetes.Bacteroidia.Bacteroidales.Prevotellaceae	WDR4
260924	ENSG00000160193	rs8133114	0.526447827	0.171377226	0.992226328	0.902737821	-0.129575808	0.337367577	0.001028818	0.015947404	0.203474702	0.243968572	0.105196315	0.129997943	0.378573098	0.090828559	0.999550585	0.98181652	Bacteria.Firmicutes.Clostridia.Clostridiales.Lachnospiraceae.Lachnospiraceae.ND3007.group	WDR4
260925	ENSG00000160193	rs8133114	0.370629666	0.889497584	0.47226292	0.593770879	-0.606086145	-0.114503032	0.095800788	0.086266766	0.67234961	0.820942668	0.13251313	0.160950021	0.846050599	0.738853549	0.876277026	0.834492853	Bacteria.Firmicutes.Clostridia.Clostridiales.Lachnospiraceae	WDR4
260926	ENSG00000160193	rs8133114	0.753455768	0.459003323	0.428844932	0.300554567	-0.056060192	0.173746209	0.057640226	-0.100624089	0.17774515	0.233261664	0.072405899	0.096435574	0.451656018	0.17695361	0.974916192	0.954325757	Bacteria.Firmicutes.Clostridia.Clostridiales.Ruminococcaceae.Ruminococcus.1	WDR4
260927	ENSG00000160193	rs8133114	0.954561654	0.27537763	0.206897333	0.379143522	-0.010027486	0.238612346	-0.092879241	0.071377842	0.175317112	0.216942862	0.072865616	0.080614465	0.480049463	0.118183839	0.998302481	0.99762474	Bacteria.Proteobacteria.Gammaproteobacteria.Enterobacteriales.Enterobacteriaceae.Escherichia.Shigella	WDR4
260928	ENSG00000160193	rs8133114	0.125243929	0.326706479	0.175446058	0.87160453	-0.282476618	0.245864629	-0.155352676	-0.023633172	0.181909743	0.248822603	0.113427148	0.145658796	0.160266723	0.135480871	0.740989311	0.994506574	Bacteria.Firmicutes.Clostridia.Clostridiales.Family.XIII	WDR4
260929	ENSG00000160193	rs8133114	0.585352603	0.800217976	0.157428833	0.227363294	0.129114616	0.07267366	-0.113274019	0.108971091	0.235492253	0.286018359	0.079211586	0.089428882	0.515349783	0.347823022	0.730821388	0.995251343	Bacteria.Proteobacteria.Gammaproteobacteria	WDR4
260930	ENSG00000160193	rs8133114	0.459130344	0.683739508	0.712034001	0.618645339	-0.259048742	0.166303823	0.035530285	0.060923622	0.347882723	0.40644159	0.095841535	0.121814973	0.653354033	0.522410153	0.874610963	0.89747881	Bacteria.Firmicutes.Clostridia.Clostridiales.Lachnospiraceae..Eubacterium..rectale.group	WDR4
260931	ENSG00000160193	rs8133114	0.042405499	0.276285359	0.047057281	0.798660231	-0.451888951	0.352169933	-0.156623297	0.028066911	0.218343098	0.320799139	0.077396039	0.109588028	0.144566078	0.192306095	0.996423631	0.976256636	Bacteria.Bacteroidetes.Bacteroidia.Bacteroidales.Prevotellaceae.Prevotella.7	WDR4
260932	ENSG00000160193	rs8133114	0.081904179	0.067763058	0.117101909	0.887308365	-0.327003572	0.386751053	-0.129639204	0.013934728	0.185094151	0.208257886	0.081644955	0.097952833	0.128151413	0.041216203	0.833321003	0.998264076	Bacteria.Firmicutes.Clostridia.Clostridiales.Ruminococcaceae.Ruminococcaceae.UCG.003	WDR4
260933	ENSG00000160193	rs8133114	0.675863957	0.209903355	0.305978315	0.017482438	0.108559776	-0.465613987	0.091549614	-0.312131153	0.258487791	0.367734385	0.088736617	0.128043278	0.649297833	0.221840307	0.998986731	0.998377846	Bacteria.Firmicutes.Clostridia.Clostridiales.Family.XI.Anaerococcus	WDR4
260934	ENSG00000160193	rs8133114	0.422474184	0.101921246	0.301612671	0.119666066	-0.118420896	0.305454458	-0.067442605	0.12709691	0.14671321	0.184152681	0.064778079	0.080613877	0.175257917	0.027944064	0.772379306	0.780279278	Bacteria.Proteobacteria.Gammaproteobacteria.Pasteurellales.Pasteurellaceae	WDR4
260935	ENSG00000160193	rs8133114	0.145908641	0.1402461	0.306002583	0.929772408	-0.272695996	0.309067351	-0.103701289	-0.009973488	0.185318572	0.207034119	0.100519997	0.112735208	0.202226589	0.085204863	0.963819309	0.998450173	Bacteria.Firmicutes.Clostridia.Clostridiales.Ruminococcaceae.Ruminiclostridium.9	WDR4
260936	ENSG00000160193	rs8133114	0.489779854	0.045210371	0.635903319	0.27352809	-0.112114312	0.436070907	0.031030069	0.109699542	0.161421819	0.213611516	0.065238928	0.099350081	0.238982634	0.022680632	0.999550314	0.996901429	Bacteria.Proteobacteria.Gammaproteobacteria.Pseudomonadales	WDR4
260937	ENSG00000160193	rs8133114	0.276047517	0.51021731	0.461552768	0.62364943	-0.192529239	0.174033738	-0.099449388	-0.0883459	0.175291384	0.262854167	0.134279193	0.179200879	0.233663832	0.200667517	0.86041008	0.994989321	Bacteria.Actinobacteria.Coriobacteriia.Coriobacteriales	WDR4
260938	ENSG00000160193	rs8133114	0.651636839	0.4894337	0.878441719	0.409264583	-0.105893181	0.182952147	0.013624893	-0.08673815	0.23347365	0.263203233	0.088738964	0.104444066	0.466926204	0.255710085	0.885272464	0.905927589	Bacteria.Firmicutes.Clostridia.Clostridiales.Ruminococcaceae.Ruminococcaceae.UCG.014	WDR4
260939	ENSG00000160193	rs8133114	0.354278493	0.100493953	0.924922617	0.567656741	-0.155218638	0.318923792	-0.007351296	-0.05455884	0.166385203	0.191454258	0.077712838	0.094985753	0.199487059	0.027036217	0.999417824	0.997023453	Bacteria.Firmicutes.Clostridia.Clostridiales.Christensenellaceae.Christensenellaceae.R.7.group	WDR4
260940	ENSG00000160193	rs8133114	0.465538099	0.145969419	0.719221353	0.545708377	-0.113347288	0.286386443	0.029434828	-0.06809677	0.154420535	0.194652139	0.081527491	0.112122737	0.214690715	0.040771899	0.812440523	0.962515407	Bacteria.Actinobacteria.Actinobacteria.Bifidobacteriales.Bifidobacteriaceae.Bifidobacterium	WDR4
260941	ENSG00000160193	rs8133114	0.331150732	0.072950916	0.501405617	0.393270408	-0.148774177	0.342825989	-0.037430118	0.076021152	0.151964103	0.188135445	0.055370385	0.088465879	0.169415871	0.027114349	0.700305493	0.957040409	Bacteria.Firmicutes.Negativicutes.Selenomonadales.Acidaminococcaceae	WDR4
260942	ENSG00000160193	rs8133114	0.404749231	0.085895869	0.999499218	0.745313389	-0.127908834	0.339294263	-3.53E-05	0.025300301	0.152535908	0.194600812	0.056009332	0.077563306	0.184367651	0.032857664	0.999895485	0.996467843	Bacteria.Verrucomicrobia	WDR4
260943	ENSG00000160193	rs8133114	0.276702084	0.052702504	0.616893519	0.277439973	-0.196143406	0.430544394	0.034946836	-0.094786665	0.178827727	0.218233684	0.069527166	0.086552873	0.175591792	0.023726228	0.997528932	0.993985312	Bacteria.Bacteroidetes.Bacteroidia.Bacteroidales.Rikenellaceae.Alistipes	WDR4
260944	ENSG00000160193	rs8133114	0.46820418	0.338678214	0.826482382	0.790236412	-0.162384511	0.266915305	-0.019284841	-0.027446768	0.222560417	0.276948557	0.087623533	0.102764121	0.36292354	0.137564373	0.997619117	0.997803387	Bacteria.Actinobacteria.Actinobacteria.Micrococcales	WDR4
260945	ENSG00000160193	rs8133114	0.770315455	0.34327906	0.713632357	0.609221541	-0.066719422	0.239039773	0.032769741	-0.047163855	0.227582777	0.250416498	0.088911948	0.091823427	0.371604581	0.137920395	0.998115183	0.993943049	Bacteria.Firmicutes.Clostridia.Clostridiales.Clostridiaceae.1	WDR4
260946	ENSG00000160193	rs8133114	0.02155065	0.039734025	0.02211725	0.422746863	-0.540714401	0.572646597	0.188566474	-0.081294494	0.229685683	0.272944019	0.080458354	0.10077633	0.070258129	0.033683811	0.879784225	0.922182479	Bacteria.Proteobacteria.Betaproteobacteria	WDR4
260947	ENSG00000160193	rs8133114	0.182362528	0.062481024	0.138639731	0.546978852	-0.207571703	0.352823286	0.124456262	-0.061302635	0.154019061	0.18619173	0.083025734	0.101257044	0.13333423	0.024885925	0.486410597	0.921307549	Bacteria.Firmicutes.Bacilli.Lactobacillales.Streptococcaceae.Streptococcus	WDR4
260948	ENSG00000160193	rs8133114	0.772422898	0.38218068	0.243862685	0.477938572	-0.047794485	0.219865252	0.090835509	-0.087147769	0.164583146	0.249914631	0.077248241	0.122109668	0.324748508	0.120804896	0.998173674	0.991886968	Bacteria.Firmicutes.Bacilli.Bacillales	WDR4
260949	ENSG00000160193	rs8133114	0.46523826	0.145852531	0.72005305	0.546194403	-0.113413235	0.286454821	0.029339073	-0.068007573	0.154406168	0.194641248	0.081514598	0.112111881	0.214212912	0.040746488	0.811208986	0.963320761	Bacteria.Actinobacteria.Actinobacteria.Bifidobacteriales.Bifidobacteriaceae	WDR4
260950	ENSG00000160193	rs8133114	0.467412288	0.226334523	0.843838308	0.903925085	-0.166500158	0.346878491	-0.018250356	0.014337749	0.227793938	0.284034691	0.092283959	0.118328229	0.334303575	0.146620055	0.963485106	0.98063036	Bacteria.Firmicutes.Bacilli.Lactobacillales.Carnobacteriaceae.Granulicatella	WDR4
260951	ENSG00000160193	rs8133114	0.505111009	0.147456814	0.227034152	0.40736619	-0.100582145	0.277665711	-0.094786245	0.084670142	0.150092794	0.189432223	0.077732171	0.101539667	0.197305415	0.046173415	0.941705538	0.923157358	Bacteria.Firmicutes.Clostridia.Clostridiales.Lachnospiraceae.Coprococcus.1	WDR4
260952	ENSG00000160193	rs8133114	0.330987628	0.089451155	0.754991222	0.58936228	-0.144998204	0.320355139	-0.021689703	-0.048514647	0.148056859	0.185857539	0.069215363	0.089442594	0.150033394	0.025093757	0.996546716	0.996428528	Bacteria.Firmicutes.Clostridia.Clostridiales.Ruminococcaceae.Ruminococcaceae.UCG.002	WDR4
260953	ENSG00000160193	rs8133114	0.800891552	0.674305659	0.686835367	0.500788422	-0.060405502	0.137385411	0.031470451	-0.082783703	0.238557144	0.325461388	0.077717444	0.122284911	0.513096381	0.416817437	0.725732559	0.821358182	Bacteria.Firmicutes.Erysipelotrichia.Erysipelotrichales.Erysipelotrichaceae.Holdemanella	WDR4
260954	ENSG00000160193	rs8133114	0.231746034	0.672075471	0.334916937	0.83075961	-0.559706323	0.227162221	0.092830843	0.023784607	0.46372265	0.534250391	0.095568182	0.110844737	0.75248364	0.713757485	0.956359196	0.942918039	Bacteria.Firmicutes.Clostridia.Clostridiales.Ruminococcaceae	WDR4
260955	ENSG00000160193	rs8133114	0.88005371	0.307806194	0.144661504	0.333158174	0.027447285	0.230264113	-0.108970459	0.078798694	0.181185821	0.224040655	0.073821186	0.080825538	0.540131128	0.137251651	0.933185769	0.965530807	Bacteria.Proteobacteria.Gammaproteobacteria.Enterobacteriales.Enterobacteriaceae	WDR4
260956	ENSG00000160193	rs8133114	0.378895166	0.096532388	0.649468799	0.719585403	-0.221210527	0.372723081	-0.042253821	0.030778494	0.249705291	0.221079075	0.092543261	0.085364805	0.397062743	0.090137126	0.999469974	0.995085677	Bacteria.Bacteroidetes.Bacteroidia.Bacteroidales.Porphyromonadaceae.Barnesiella	WDR4
260957	ENSG00000160193	rs8133114	0.516587814	0.223198182	0.425013368	0.15988404	-0.0995292	0.236587183	-0.071329707	0.14974346	0.15262381	0.192403933	0.088859151	0.10534299	0.241925415	0.053995631	0.869603387	0.968741411	Bacteria.Firmicutes.Clostridia.Clostridiales.Lachnospiraceae..Eubacterium..hallii.group	WDR4
260958	ENSG00000160193	rs8133114	0.26333666	0.191640951	0.492776086	0.694280548	-0.219746099	0.383117279	-0.065297235	0.051305468	0.194782709	0.290403226	0.0946694	0.129960706	0.31308763	0.112092184	0.998768023	0.998841844	Bacteria.Firmicutes.Clostridia.Clostridiales.Ruminococcaceae.Ruminococcaceae.NK4A214.group	WDR4
260959	ENSG00000160193	rs8133114	0.30476668	0.086862391	0.501159811	0.948491352	-0.163465778	0.339378839	0.053019813	0.006464775	0.15804343	0.195261999	0.078387036	0.099691804	0.157011279	0.027148228	0.903117116	0.964087245	Bacteria.Proteobacteria.Deltaproteobacteria	WDR4
260960	ENSG00000160193	rs8133114	0.209734016	0.77726865	0.33353674	0.377657105	-0.309890726	0.092209492	0.095105009	0.117516698	0.244654667	0.324635161	0.097628248	0.132308357	0.350695784	0.414685475	0.995261573	0.973972907	Bacteria.Firmicutes.Clostridia.Clostridiales.Lachnospiraceae.Lachnospiraceae.UCG.008	WDR4
260961	ENSG00000160193	rs8133114	0.834091063	0.986852147	0.657381093	0.107196746	-0.046046291	0.00448891	0.03615079	-0.16589523	0.218968169	0.271369486	0.081137617	0.101579087	0.519642759	0.363604329	0.999814869	0.907533519	Bacteria.Actinobacteria.Actinobacteria.Corynebacteriales.Corynebacteriaceae	WDR4
260962	ENSG00000160193	rs8133114	0.345616248	0.170538882	0.727398064	0.461994971	-0.141374142	0.277560031	0.031701463	-0.080399012	0.148826724	0.200320027	0.090556522	0.108664546	0.181616863	0.03972043	0.855183856	0.997649073	Bacteria.Firmicutes.Clostridia.Clostridiales.Ruminococcaceaencultured	WDR4
260963	ENSG00000160193	rs8133114	0.051969189	0.031419046	0.052024204	0.363490175	-0.391089589	0.513486291	0.140121727	-0.077870532	0.197601137	0.2335542	0.0708147	0.085098623	0.079236989	0.025707017	0.943988959	0.898170284	Bacteria.Proteobacteria.Betaproteobacteria.Burkholderiales.Alcaligenaceae	WDR4
260964	ENSG00000160193	rs8133114	0.065111483	0.055523841	0.061497943	0.567997493	-0.328067314	0.392169832	0.15711148	-0.059960954	0.174898016	0.201195671	0.082590677	0.104482859	0.105359233	0.039981252	0.503044958	0.982679299	Bacteria.Firmicutes.Bacilli	WDR4
260965	ENSG00000160193	rs8133114	0.241544232	0.550553802	0.37513772	0.571483169	-0.207533706	0.156521966	-0.10639103	-0.090496235	0.175615131	0.260865356	0.119147919	0.159125466	0.225346511	0.214886924	0.911325283	0.989731238	Bacteria.Actinobacteria.Coriobacteriia.Coriobacteriales.Coriobacteriaceae	WDR4
260966	ENSG00000160193	rs8133114	0.3958133	0.096657106	0.875411822	0.551885811	-0.127888778	0.316276621	0.011573476	0.058026091	0.149631341	0.187669784	0.073530061	0.097033429	0.170285121	0.02681208	0.998880039	0.97644667	Bacteria.Proteobacteria.Deltaproteobacteria.Desulfovibrionales.Desulfovibrionaceae.Bilophila	WDR4
260967	ENSG00000160193	rs8133114	0.388023766	0.164105198	0.853185599	0.63880567	-0.143105339	0.284662565	-0.014730753	-0.040416955	0.16468775	0.202312004	0.079290572	0.085711497	0.210107542	0.056318052	0.850281359	0.994491973	Bacteria.Firmicutes.Clostridia.Clostridiales.Peptostreptococcaceae.Intestinibacter	WDR4
260968	ENSG00000160193	rs8133114	0.6637382	0.991805961	0.927636569	0.258270545	-0.107689722	-0.003441748	0.009944502	-0.166736494	0.246586245	0.333862988	0.109080876	0.146217893	0.597055459	0.416286302	0.998929462	0.998920199	Bacteria.Firmicutes.Clostridia.Clostridiales.Lachnospiraceae..Eubacterium..ventriosum.group	WDR4
260969	ENSG00000160193	rs8133114	0.134928096	0.041145789	0.181439302	0.247192678	-0.281537849	0.459788402	0.147834341	-0.157853894	0.18601828	0.220752349	0.109459011	0.135202016	0.186183969	0.032452592	0.925664213	0.972299477	Bacteria.Actinobacteria	WDR4
260970	ENSG00000160193	rs8133114	0.340282904	0.114210407	0.365552273	0.417528536	-0.142939096	0.309161177	0.086662387	-0.089284261	0.148809181	0.193136243	0.095117189	0.109438963	0.171047853	0.02884752	0.984441985	0.96640233	Bacteria.Firmicutes.Clostridia.Clostridiales.Ruminococcaceae.Flavonifractor	WDR4
260971	ENSG00000160193	rs8133114	0.389935994	0.10600224	0.909317256	0.973402691	-0.138814699	0.323606965	-0.006818325	0.002421441	0.160399083	0.197459178	0.059633239	0.072351751	0.190060868	0.03037143	0.857210355	0.894999467	Bacteria.Fusobacteria.Fusobacteriia.Fusobacteriales.Fusobacteriaceae.Fusobacterium	WDR4
260972	ENSG00000160193	rs8133114	0.426118996	0.090741421	0.517852036	0.452766257	-0.121315166	0.3289075	-0.068742602	0.081384322	0.15149186	0.191603399	0.105733443	0.107753432	0.14533983	0.025581103	0.953370511	0.956901174	Bacteria.Firmicutes.Clostridia.Clostridiales.Ruminococcaceae.Ruminiclostridium.5	WDR4
260973	ENSG00000160193	rs8133114	0.780673677	0.34248293	0.69830619	0.631859701	-0.063740615	0.239906783	0.03468727	-0.044340813	0.227986622	0.250907698	0.08910123	0.092117565	0.386078327	0.12892095	0.99830237	0.997282036	Bacteria.Firmicutes.Clostridia.Clostridiales.Clostridiaceae.1.Clostridium.sensu.stricto.1	WDR4
260974	ENSG00000160193	rs8133114	0.059116777	0.013244264	0.037821833	0.050145661	-0.342423509	0.505296469	-0.121394785	0.139590193	0.178298988	0.198479211	0.057277695	0.069960935	0.095489752	0.014632911	0.998735039	0.999709092	Bacteria.Bacteroidetes.Bacteroidia.Bacteroidales.Prevotellaceae.Prevotella.9	WDR4
260975	ENSG00000160193	rs8133114	0.549904392	0.167629495	0.454046084	0.589857908	-0.094250084	0.281155637	-0.057325555	0.054209916	0.156824408	0.201514784	0.076115759	0.100076009	0.237280775	0.054207296	0.890732322	0.89248765	Bacteria.Firmicutes.Clostridia.Clostridiales.Lachnospiraceaencultured	WDR4
260976	ENSG00000160193	rs8133114	0.421198109	0.16664191	0.865974383	0.945470034	-0.153334028	0.315333562	-0.013490775	-0.007079558	0.189443457	0.225478503	0.079623106	0.103114501	0.287645607	0.071723616	0.937027807	0.946816461	Bacteria.Firmicutes.Clostridia.Clostridiales.Ruminococcaceae.Ruminococcus.2	WDR4
260977	ENSG00000160193	rs8133114	0.789106909	0.80781201	0.629214123	0.342771782	-0.05566665	0.07666849	0.038609559	-0.128700754	0.207279203	0.313921993	0.079591486	0.134683453	0.418832909	0.358491712	0.998201428	0.99782309	Bacteria.Firmicutes.Bacilli.Bacillales.Staphylococcaceae.Staphylococcus	WDR4
260978	ENSG00000160193	rs8133114	0.277657515	0.052957217	0.619354341	0.27903615	-0.195789704	0.43013102	0.034686855	-0.09445234	0.178863818	0.218265358	0.069495989	0.086537093	0.176203155	0.023587793	0.997466038	0.994193156	Bacteria.Bacteroidetes.Bacteroidia.Bacteroidales.Rikenellaceae	WDR4
260979	ENSG00000160193	rs8133114	0.229496504	0.686747001	0.27543639	0.871452563	-1.304038391	0.533882195	0.197494514	-0.035809902	1.075152603	1.31804862	0.179581308	0.220444621	0.999415694	0.879502887	0.990344402	0.976929885	Bacteria.Firmicutes	WDR4
260980	ENSG00000160193	rs8133114	0.902343002	0.647274689	0.389324014	0.189678917	-0.024012764	0.111266028	-0.077779512	0.151197603	0.194948659	0.242064407	0.089756907	0.114095385	0.494344161	0.27511242	0.998793879	0.998019463	Bacteria.Firmicutes.Clostridia.Clostridiales.Lachnospiraceae.Blautia	WDR4
260981	ENSG00000160193	rs8133114	0.361451476	0.100518002	0.948172527	0.564587878	-0.152479389	0.318656746	-0.00511424	-0.055532812	0.165922072	0.191307752	0.078379657	0.095918457	0.2005915	0.02745034	0.999989953	0.995249858	Bacteria.Firmicutes.Clostridia.Clostridiales.Christensenellaceae	WDR4
260982	ENSG00000160193	rs8133114	0.795930681	0.867958594	0.982964646	0.746049096	-0.14696566	0.107048151	0.003054129	0.050862178	0.565982357	0.641388831	0.142494327	0.15639684	0.818529648	0.750438997	0.936136172	0.99665811	Bacteria.Proteobacteria	WDR4
260983	ENSG00000160193	rs8133114	0.351017659	0.099715772	0.660389976	0.781630563	-0.145866374	0.322673089	0.033517828	0.027257628	0.155297808	0.19325228	0.075940955	0.097933402	0.152910508	0.029565779	0.972085394	0.961745829	Bacteria.Proteobacteria.Deltaproteobacteria.Desulfovibrionales.Desulfovibrionaceae	WDR4
260984	ENSG00000160193	rs8133114	0.678709951	0.466585268	0.994409623	0.855026461	-0.124691637	0.266593139	0.000813089	-0.024614314	0.299690381	0.364054946	0.115608185	0.134192385	0.537117619	0.239738323	0.999523522	0.972078348	Bacteria.Firmicutes.Erysipelotrichia.Erysipelotrichales.Erysipelotrichaceae..Clostridium..innocuum.group	WDR4
260985	ENSG00000160193	rs8133114	0.585401641	0.327164728	0.985193301	0.917037634	-0.128002499	0.294365146	0.0016271	-0.011314697	0.233494455	0.298191034	0.087342493	0.108206681	0.537657086	0.19855534	0.999028109	0.998602789	Bacteria.Actinobacteria.Actinobacteria.Micrococcales.Micrococcaceae	WDR4
260986	ENSG00000160193	rs8133114	0.160082803	0.168168333	0.279189057	0.727861892	-0.297716611	0.384995645	-0.081027222	0.036467992	0.209541767	0.276295837	0.074260847	0.10435739	0.281842642	0.151349564	0.984987993	0.979204363	Bacteria.Proteobacteria.Deltaproteobacteria.Desulfovibrionales.Desulfovibrionaceae.Desulfovibrio	WDR4
260987	ENSG00000160193	rs8133114	0.666034572	0.82291825	0.852727318	0.7547911	-0.212603615	0.137324716	0.01697109	0.03485242	0.490387188	0.611186831	0.091061927	0.111125882	0.842541417	0.727154415	0.99911693	0.9878882	Bacteria.Bacteroidetes.Bacteroidia.Bacteroidales.Bacteroidaceae.Bacteroides	WDR4
260988	ENSG00000160193	rs8133114	0.423963846	0.660638486	0.665571684	0.558354881	-0.204334478	0.149913473	-0.04046515	-0.070536283	0.253971279	0.339922973	0.093198376	0.1199034	0.446862336	0.345648113	0.814002371	0.873691958	Bacteria.Firmicutes.Erysipelotrichia.Erysipelotrichales.Erysipelotrichaceae.Faecalitalea	WDR4
260989	ENSG00000160193	rs8133114	0.429756672	0.09283717	0.643109568	0.490846128	-0.123134232	0.321613569	0.026483433	-0.047761251	0.154984854	0.188594019	0.056893079	0.068936322	0.216973967	0.030946447	0.761869938	0.840777711	Bacteria.Proteobacteria.Betaproteobacteria.Burkholderiales.Alcaligenaceae.Sutterella	WDR4
260990	ENSG00000160193	rs8133114	0.021596893	0.018885005	0.019748142	0.209156486	-0.472230936	0.545182481	-0.17618008	0.110137333	0.200668949	0.22648967	0.07373837	0.086840493	0.063009527	0.02132062	0.696389402	0.926870238	Bacteria.Firmicutes.Clostridia.Clostridiales.Lachnospiraceae.Lachnospiraceae.UCG.010	WDR4
260991	ENSG00000160193	rs8133114	0.09693288	0.125982352	0.164429459	0.462792599	-0.511097256	0.495092133	0.156192387	-0.083228709	0.303526963	0.319464605	0.111093829	0.11269053	0.393025077	0.20200198	0.996108676	0.996850396	Bacteria.Firmicutes.Clostridia.Clostridiales.Lachnospiraceae..Ruminococcus..gnavus.group	WDR4
260992	ENSG00000160193	rs8133114	0.833438619	0.527078534	0.067861505	0.152440284	0.036006956	0.136193271	-0.120442585	0.118536321	0.170546333	0.214193772	0.0648798	0.0818802	0.329196899	0.170769718	0.741876493	0.994448463	Bacteria.Bacteroidetes.Bacteroidia.Bacteroidales.Porphyromonadaceae	WDR4
260993	ENSG00000160193	rs8133114	0.538704698	0.346764971	0.90949977	0.455298208	-0.120844853	0.220038288	-0.008790738	0.069342542	0.195543087	0.232193806	0.077039757	0.092328705	0.335217291	0.130171055	0.998997514	0.969189617	Bacteria.Firmicutes.Clostridia.Clostridiales.Ruminococcaceae.Subdoligranulum	WDR4
260994	ENSG00000160193	rs8133114	0.623082059	0.11265456	0.333367105	0.695873043	-0.075322162	0.298139934	0.065689072	0.035054801	0.152533683	0.185434403	0.067408047	0.089286681	0.298959506	0.035729478	0.705212529	0.91286769	Bacteria.Firmicutes.Clostridia.Clostridiales.Lachnospiraceae.Lachnospira	WDR4
260995	ENSG00000160193	rs8133114	0.035070678	0.042538674	0.039322118	0.429406205	-0.490306206	0.555243707	0.172628206	-0.079320115	0.227851513	0.268460297	0.082103678	0.099761345	0.075790525	0.036545881	0.884056387	0.909936567	Bacteria.Proteobacteria.Betaproteobacteria.Burkholderiales	WDR4
260996	ENSG00000160193	rs8133114	0.859279253	0.956533956	0.287349207	0.030011113	0.033868456	-0.013065438	0.088684005	-0.223670271	0.190287345	0.238808097	0.082680006	0.10084943	0.340082889	0.24729277	0.998970432	0.998994847	Bacteria.Firmicutes.Erysipelotrichia.Erysipelotrichales.Erysipelotrichaceae.Erysipelatoclostridium	WDR4
260997	ENSG00000160193	rs8133114	0.992059176	0.682560985	0.425335235	0.037215208	-0.002157749	-0.113106807	0.068182957	-0.248781663	0.215984743	0.275343198	0.084998438	0.116997535	0.628164196	0.304482761	0.997152221	0.990360691	Bacteria.Firmicutes.Clostridia.Clostridiales.Family.XI	WDR4
260998	ENSG00000160194	rs8131547	0.002016468	0.005230376	0.690266973	0.644507218	-0.602466184	0.453842484	-0.0373653	-0.03423922	0.18735487	0.157120093	0.093355538	0.07386572	0.01137284	0.007103553	0.899278579	0.99827201	Bacteria.Firmicutes.Clostridia.Clostridiales.Ruminococcaceae..Eubacterium..coprostanoligenes.group	NDUFV3
260999	ENSG00000160194	rs8131547	0.154792278	0.142863075	0.699542767	0.615494817	-0.469173832	0.403010343	0.057521631	-0.06183353	0.325974125	0.271773475	0.148396038	0.122530792	0.315606246	0.148351202	0.952503158	0.981962125	Bacteria.Firmicutes.Clostridia.Clostridiales.Ruminococcaceae.Anaerotruncus	NDUFV3
261000	ENSG00000160194	rs8131547	0.000326933	5.83E-05	0.552817719	0.140658986	-0.629128384	0.556102423	-0.058946359	0.105212205	0.165928669	0.1294298	0.098804389	0.070552808	0.001298093	8.96E-05	0.852449452	0.83356321	Bacteria.Proteobacteria.Gammaproteobacteria.Pasteurellales.Pasteurellaceae.Haemophilus	NDUFV3
261001	ENSG00000160194	rs8131547	0.005187201	0.000337378	0.905622239	0.29714433	-0.600118152	0.615158724	-0.009400107	-0.06421031	0.207549345	0.162653057	0.078980228	0.06110121	0.016962495	0.00061044	0.956441484	0.859146433	Bacteria.Firmicutes.Clostridia.Clostridiales.Lachnospiraceae.Roseburia	NDUFV3
261002	ENSG00000160194	rs8131547	0.004765111	0.002493947	0.517337666	0.721729433	-0.6935531	0.572123374	-0.072251913	0.031444725	0.237399672	0.181944109	0.110994281	0.087914762	0.037187594	0.006704595	0.999274386	0.998480911	Bacteria.Firmicutes.Clostridia.Clostridiales.Ruminococcaceae.Ruminococcaceae.UCG.013	NDUFV3
261003	ENSG00000160194	rs8131547	8.63E-05	0.000189843	0.037527822	0.432520175	-0.703035371	0.523487149	0.212861723	-0.057806995	0.168007332	0.132384113	0.100275145	0.073199475	0.000898975	0.000382811	0.341743553	0.910444892	Bacteria.Firmicutes.Bacilli.Lactobacillales	NDUFV3
261004	ENSG00000160194	rs8131547	0.192808215	0.113687968	0.880677919	0.798643226	-0.529983612	0.459189794	-0.021504099	0.026432405	0.402797891	0.286438609	0.142701869	0.103197142	0.616143193	0.25487711	0.99967607	0.999141757	Bacteria.Firmicutes.Negativicutes.Selenomonadales	NDUFV3
261005	ENSG00000160194	rs8131547	0.005869853	0.002160394	0.414777197	0.237667161	-0.762792587	0.763231181	-0.073236606	0.09920941	0.267892369	0.23905756	0.089237829	0.083254022	0.062644041	0.012253889	0.999437234	0.98110946	Bacteria.Proteobacteria.Betaproteobacteria.Neisseriales.Neisseriaceae	NDUFV3
261006	ENSG00000160194	rs8131547	0.0007056	0.000133772	0.471363879	0.626435248	-0.607411979	0.536443289	-0.043234579	0.023668431	0.170884161	0.13221725	0.059681061	0.048397826	0.002467513	0.00023469	0.99994518	0.999865593	Bacteria.Bacteroidetes.Bacteroidia.Bacteroidales.Prevotellaceae	NDUFV3
261007	ENSG00000160194	rs8131547	0.030088702	0.006069289	0.781519673	0.558873531	-0.647041077	0.621149468	-0.028276722	0.046519427	0.291883302	0.219069132	0.101541948	0.079182184	0.175288293	0.022997115	0.996483139	0.873630654	Bacteria.Bacteroidetes.Bacteroidia.Bacteroidales.Porphyromonadaceae.Butyricimonas	NDUFV3
261008	ENSG00000160194	rs8131547	0.022158215	0.005382871	0.825402342	0.923339729	-0.552840927	0.537292487	-0.024684108	-0.008184032	0.235964009	0.186670379	0.111450606	0.084724087	0.053203919	0.00556676	0.999513786	0.975910488	Bacteria.Firmicutes.Erysipelotrichia.Erysipelotrichales.Erysipelotrichaceae	NDUFV3
261009	ENSG00000160194	rs8131547	0.001331545	0.000655418	0.954462855	0.742719865	-0.575775382	0.499893297	-0.003910638	-0.019917958	0.171773285	0.139727467	0.068223736	0.060424327	0.004387776	0.000752837	0.768326112	0.991090005	Bacteria.Firmicutes.Negativicutes.Selenomonadales.Acidaminococcaceae	NDUFV3
261010	ENSG00000160194	rs8131547	0.003797198	0.000366515	0.24326607	0.190226898	-0.529877798	0.497609615	0.104640481	-0.089200972	0.176577352	0.132453304	0.08887453	0.067396454	0.01017477	0.000381834	0.620634286	0.869357444	Bacteria.Firmicutes.Clostridia.Clostridiales.Peptostreptococcaceae	NDUFV3
261011	ENSG00000160194	rs8131547	0.101672623	0.088116456	0.034574301	0.043648038	-0.330735804	0.301406074	-0.183204248	0.135788535	0.199246587	0.174117972	0.084897001	0.066014851	0.114114932	0.048261047	0.999507593	0.920538495	Bacteria.Firmicutes.Clostridia.Clostridiales.Lachnospiraceae.Lachnoclostridium	NDUFV3
261012	ENSG00000160194	rs8131547	0.668224248	0.344676469	0.779816099	0.840977429	-0.364169389	0.668577455	-0.040051647	-0.023440309	0.845893932	0.702442597	0.142683248	0.116366199	0.987348183	0.688941223	0.996576058	0.872796434	Bacteria.Firmicutes.Clostridia.Clostridiales	NDUFV3
261013	ENSG00000160194	rs8131547	0.002983999	0.000911712	0.6929675	0.934167389	-0.634796697	0.536481846	-0.03618686	0.006052015	0.205856458	0.154445918	0.091250736	0.072987588	0.017511981	0.001878688	0.959003817	0.998264076	Bacteria.Firmicutes.Clostridia.Clostridiales.Ruminococcaceae.Ruminococcaceae.UCG.003	NDUFV3
261014	ENSG00000160194	rs8131547	0.007351788	0.002022146	0.495094143	0.961400775	-0.749321361	0.57223788	-0.060309939	0.002759905	0.27090005	0.178006236	0.087910902	0.056811629	0.037336572	0.005858986	0.999614985	0.99936283	Bacteria.Firmicutes.Clostridia.Clostridiales.Lachnospiraceae.Tyzzerella.4	NDUFV3
261015	ENSG00000160194	rs8131547	0.000108857	7.36E-06	0.034735887	0.008706559	-0.909874417	0.872442652	-0.232182785	0.24432709	0.220988119	0.179222579	0.107693076	0.090359882	0.002897039	0.000101639	0.998330087	0.999834196	Bacteria.Actinobacteria.Coriobacteriia.Coriobacteriales.Coriobacteriaceae.Collinsella	NDUFV3
261016	ENSG00000160194	rs8131547	0.000773167	0.000261722	0.313315143	0.407190106	-0.681372928	0.586453977	-0.098707351	0.065419644	0.193255298	0.151985872	0.097147976	0.078424134	0.006281639	0.000692929	0.751923627	0.975162928	Bacteria.Bacteroidetes.Bacteroidia.Bacteroidales.Porphyromonadaceae.Odoribacter	NDUFV3
261017	ENSG00000160194	rs8131547	0.01567927	0.010455671	0.507244292	0.659917033	-0.508901203	0.476821731	0.056027906	-0.032394919	0.20516416	0.180910454	0.084029012	0.073287728	0.042116497	0.010410534	0.859695458	0.932490779	Bacteria.Firmicutes.Clostridia.Clostridiales.Ruminococcaceae.Ruminococcus.2	NDUFV3
261018	ENSG00000160194	rs8131547	0.005450025	0.005484699	0.458113776	0.25226615	-0.516760989	0.432173315	0.05000406	-0.068889328	0.179812816	0.150497861	0.066999251	0.059645851	0.014203682	0.00443503	0.779259095	0.901099576	Bacteria.Firmicutes.Negativicutes.Selenomonadales.Acidaminococcaceae.Phascolarctobacterium	NDUFV3
261019	ENSG00000160194	rs8131547	0.007523123	0.000759525	0.304949341	0.140265575	-0.839099322	0.757086579	-0.125471389	0.132852262	0.304282202	0.214388615	0.121355554	0.088997832	0.040445299	0.003185773	0.963485106	0.971945944	Bacteria.Firmicutes.Bacilli.Lactobacillales.Carnobacteriaceae.Granulicatella	NDUFV3
261020	ENSG00000160194	rs8131547	0.0011646	0.000238237	0.435221732	0.512913765	-0.659821643	0.571579069	-0.072002873	0.044095718	0.194336209	0.147058084	0.091715248	0.067028649	0.005400895	0.00030826	0.999417824	0.997023453	Bacteria.Firmicutes.Clostridia.Clostridiales.Christensenellaceae.Christensenellaceae.R.7.group	NDUFV3
261021	ENSG00000160194	rs8131547	0.010119959	0.012166848	0.519810474	0.258022439	-0.528784513	0.411969642	0.070860533	-0.104416118	0.199697553	0.159782776	0.109504474	0.09151849	0.047081113	0.015445669	0.999550585	0.913649754	Bacteria.Firmicutes.Clostridia.Clostridiales.Lachnospiraceae.Lachnospiraceae.ND3007.group	NDUFV3
261022	ENSG00000160194	rs8131547	0.000473914	6.62E-05	0.154727785	0.188003046	-0.7485599	0.624934936	0.113701006	-0.077687775	0.203511765	0.146684131	0.078985015	0.058399366	0.002588666	0.000148276	0.997466038	0.994193156	Bacteria.Bacteroidetes.Bacteroidia.Bacteroidales.Rikenellaceae	NDUFV3
261023	ENSG00000160194	rs8131547	0.000969457	0.006666073	0.181077689	0.726855675	-0.827039184	0.517657961	0.118461349	-0.021812469	0.239441364	0.184772026	0.087637123	0.06217922	0.017045631	0.017475568	0.743881041	0.995251343	Bacteria.Proteobacteria.Gammaproteobacteria	NDUFV3
261024	ENSG00000160194	rs8131547	0.000393293	0.000276745	0.167485322	0.345640203	-0.65024784	0.561370478	0.140450264	-0.078844916	0.174078289	0.14612	0.100631317	0.0830054	0.002584746	0.000567316	0.553030466	0.892844497	Bacteria.Actinobacteria.Actinobacteria	NDUFV3
261025	ENSG00000160194	rs8131547	0.070622144	0.003888647	0.462597918	0.856519959	-0.432380559	0.484651209	0.063948802	0.010720227	0.235295527	0.161951634	0.086547981	0.059059854	0.103458338	0.005705921	0.937318069	0.997412515	Bacteria.Proteobacteria.Gammaproteobacteria.Enterobacteriales.Enterobacteriaceae.Citrobacter	NDUFV3
261026	ENSG00000160194	rs8131547	0.000958438	0.000176102	0.989761888	0.787273049	-0.58135127	0.52112814	0.00082301	0.013149002	0.16813329	0.131051173	0.063895207	0.048528778	0.002804645	0.000227489	0.965700176	0.977520694	Bacteria.Firmicutes.Negativicutes.Selenomonadales.Veillonellaceae.Dialister	NDUFV3
261027	ENSG00000160194	rs8131547	0.014449463	0.00355679	0.747859856	0.710258719	-0.645455741	0.573446388	-0.032284164	0.028178684	0.256924727	0.189666269	0.100009904	0.075522832	0.037737136	0.005006526	0.999305535	0.994727898	Bacteria.Proteobacteria.Gammaproteobacteria.Pseudomonadales.Pseudomonadaceae.Pseudomonas	NDUFV3
261028	ENSG00000160194	rs8131547	0.006915872	0.01731363	0.787280064	0.256890613	-0.533142724	0.394773691	0.024531675	-0.085850834	0.191208729	0.161691048	0.090541659	0.075065907	0.024125408	0.014404567	0.925895979	0.852708935	Bacteria.Firmicutes.Clostridia.Clostridiales.Ruminococcaceae.Ruminococcaceae.UCG.005	NDUFV3
261029	ENSG00000160194	rs8131547	0.008220677	0.000910959	0.316236657	0.157388474	-0.832283644	0.748373535	-0.123556965	0.130879186	0.305411688	0.215430395	0.122347084	0.091513703	0.043340243	0.003440902	0.988161388	0.950695192	Bacteria.Firmicutes.Bacilli.Lactobacillales.Carnobacteriaceae	NDUFV3
261030	ENSG00000160194	rs8131547	0.00392826	0.00060617	0.902714172	0.941174234	-0.569387424	0.528136103	0.008054783	0.003786789	0.190491327	0.146622832	0.065643876	0.051120555	0.015699937	0.00149507	0.93214298	0.874416612	Bacteria.Firmicutes.Clostridia.Clostridiales.Lachnospiraceae.Tyzzerella	NDUFV3
261031	ENSG00000160194	rs8131547	0.151668403	0.129885368	0.701872093	0.819751495	-0.774793317	0.607375147	0.036011036	-0.015347674	0.534173443	0.396021552	0.093666057	0.067086439	0.846793419	0.437950561	0.998912436	0.995383189	Bacteria.Bacteroidetes.Bacteroidia.Bacteroidales	NDUFV3
261032	ENSG00000160194	rs8131547	9.04E-05	0.000288631	0.042728113	0.305624591	-0.773213746	0.554185732	0.221811591	-0.076062433	0.185371613	0.144726616	0.107347091	0.073670971	0.001420674	0.000931329	0.464465355	0.982679299	Bacteria.Firmicutes.Bacilli	NDUFV3
261033	ENSG00000160194	rs8131547	0.008961478	0.001553118	0.708952855	0.401713082	-0.659174781	0.619513911	0.045013995	-0.082314038	0.244751034	0.187630245	0.120076262	0.097527412	0.024379576	0.00219966	0.997851323	0.977487446	Bacteria.Firmicutes.Clostridia.Clostridiales.Lachnospiraceae.Fusicatenibacter	NDUFV3
261034	ENSG00000160194	rs8131547	0.063971687	0.056767487	0.672584594	0.583768677	-0.49737271	0.425483784	0.056440682	-0.05979707	0.263999161	0.219424493	0.132959227	0.108604007	0.216631664	0.077412891	0.998723033	0.998920199	Bacteria.Firmicutes.Clostridia.Clostridiales.Lachnospiraceae..Eubacterium..ventriosum.group	NDUFV3
261035	ENSG00000160194	rs8131547	0.004021411	0.002961624	0.377118118	0.56359711	-0.536362545	0.488735642	0.056327363	-0.034059985	0.179933416	0.158358951	0.063345172	0.058679981	0.010232401	0.002743256	0.99894297	0.998882343	Bacteria.Verrucomicrobia.Verrucomicrobiae.Verrucomicrobiales.Verrucomicrobiaceae.Akkermansia	NDUFV3
261036	ENSG00000160194	rs8131547	0.000239651	0.000241486	0.133664269	0.361215103	-0.706591875	0.55516542	0.117379339	-0.052471866	0.181877447	0.142984038	0.077299509	0.057069541	0.002664442	0.000732468	0.998302481	0.99762474	Bacteria.Proteobacteria.Gammaproteobacteria.Enterobacteriales.Enterobacteriaceae.Escherichia.Shigella	NDUFV3
261037	ENSG00000160194	rs8131547	0.292339402	0.084175668	0.81143528	0.777356082	-0.486235628	0.596286917	-0.02871563	-0.025428277	0.458072073	0.340073943	0.119882141	0.089559589	0.556796063	0.185448761	0.893754015	0.912694646	Bacteria.Firmicutes.Clostridia.Clostridiales.Lachnospiraceae..Eubacterium..rectale.group	NDUFV3
261038	ENSG00000160194	rs8131547	0.002254146	0.016690562	0.785936091	0.229511784	-0.539697757	0.383426484	0.023142075	-0.088796898	0.169798435	0.156120463	0.084863106	0.073213629	0.009911879	0.009477245	0.961083651	0.878764997	Bacteria.Firmicutes.Clostridia.Clostridiales.Lachnospiraceae..Eubacterium..eligens.group	NDUFV3
261039	ENSG00000160194	rs8131547	0.03605442	0.004061005	0.150061978	0.608580757	-0.429489492	0.479904852	-0.111917751	0.030632821	0.200694758	0.161178053	0.076852925	0.059532294	0.072744221	0.005125024	0.99786128	0.999462671	Bacteria.Firmicutes.Clostridia.Clostridiales.Lachnospiraceae.Anaerostipes	NDUFV3
261040	ENSG00000160194	rs8131547	5.84E-05	7.93E-05	0.016794755	0.38606042	-0.687645285	0.524722411	0.238702892	-0.061551099	0.160060989	0.124670859	0.097290035	0.070539931	0.000502926	0.000149935	0.393581776	0.955303348	Bacteria.Firmicutes.Bacilli.Lactobacillales.Streptococcaceae	NDUFV3
261041	ENSG00000160194	rs8131547	0.181032495	0.477322871	0.760177268	0.605199048	-0.744398176	0.29283163	0.043108338	0.052828051	0.550644281	0.409734141	0.140640103	0.101704024	0.601924147	0.642102459	0.924566353	0.99665811	Bacteria.Proteobacteria	NDUFV3
261042	ENSG00000160194	rs8131547	0.005547967	0.001311578	0.917022139	0.842936895	-0.597141173	0.540557927	-0.009274754	0.013649104	0.208241849	0.161031281	0.088681321	0.068616067	0.015331175	0.001693452	0.999550314	0.996901429	Bacteria.Proteobacteria.Gammaproteobacteria.Pseudomonadales	NDUFV3
261043	ENSG00000160194	rs8131547	0.00017737	3.34E-05	0.056132482	0.275606169	-0.665457625	0.574230264	0.130017519	-0.056994666	0.167435752	0.128931728	0.066873656	0.051843615	0.000846421	5.65E-05	0.934169653	0.990835033	Bacteria.Bacteroidetes.Bacteroidia.Bacteroidales.Porphyromonadaceae.Parabacteroides	NDUFV3
261044	ENSG00000160194	rs8131547	0.001279946	0.000736096	0.210549922	0.283570718	-0.566368909	0.500110978	0.137618006	-0.089060824	0.168323694	0.141225039	0.108844541	0.082376982	0.004667239	0.00063632	0.744318894	0.982322495	Bacteria.Firmicutes.Clostridia.Clostridiales.Ruminococcaceaencultured	NDUFV3
261045	ENSG00000160194	rs8131547	0.01075168	0.002201505	0.765956926	0.954598434	-0.639243015	0.547322679	0.025437562	-0.003567807	0.243505247	0.171770079	0.085104462	0.062428888	0.029872287	0.003705164	0.943988959	0.967185209	Bacteria.Proteobacteria.Betaproteobacteria.Burkholderiales.Alcaligenaceae	NDUFV3
261046	ENSG00000160194	rs8131547	0.018054828	0.004756822	0.772015013	0.98812497	-0.649967991	0.543568709	0.027129399	-0.001028875	0.268033088	0.18602171	0.093249705	0.068866265	0.063345023	0.007592515	0.965246417	0.9449899	Bacteria.Proteobacteria.Betaproteobacteria	NDUFV3
261047	ENSG00000160194	rs8131547	0.001741688	0.000230101	0.607990684	0.459019845	-0.573109123	0.534130799	-0.041441783	0.046745489	0.175577391	0.137057363	0.080405916	0.062760122	0.004772948	0.000257663	0.998880039	0.96485838	Bacteria.Proteobacteria.Deltaproteobacteria.Desulfovibrionales.Desulfovibrionaceae.Bilophila	NDUFV3
261048	ENSG00000160194	rs8131547	0.004546924	0.005524986	0.491255025	0.76934632	-0.705659074	0.568899683	-0.054309064	0.021193617	0.240187674	0.198290832	0.078461371	0.071979574	0.040748499	0.025622411	0.661410642	0.875800062	Bacteria.Firmicutes.Erysipelotrichia.Erysipelotrichales.Erysipelotrichaceae.Holdemanella	NDUFV3
261049	ENSG00000160194	rs8131547	0.014813692	0.004365516	0.776451185	0.85715377	-0.650668365	0.531802243	0.02601653	0.011957551	0.25999915	0.180135901	0.091250232	0.066172082	0.044841237	0.007366853	0.972171005	0.952221036	Bacteria.Proteobacteria.Betaproteobacteria.Burkholderiales	NDUFV3
261050	ENSG00000160194	rs8131547	0.00049435	0.000393816	0.50034201	0.68886152	-0.648535861	0.502100751	-0.08191301	-0.035355928	0.176943951	0.134432319	0.12087229	0.087913814	0.003242457	0.000732657	0.799864546	0.836191584	Bacteria.Firmicutes.Clostridia.Clostridiales.Ruminococcaceae.Butyricicoccus	NDUFV3
261051	ENSG00000160194	rs8131547	0.00080311	0.000130773	0.496449911	0.684437054	-0.59283817	0.534394224	0.072763776	-0.032161768	0.168718195	0.131497538	0.106399645	0.07878631	0.003034628	0.000157402	0.99813953	0.992529118	Bacteria.Firmicutes.Clostridia.Clostridiales.Ruminococcaceae.Flavonifractor	NDUFV3
261052	ENSG00000160194	rs8131547	0.003391441	0.000562215	0.238871803	0.273448685	-0.841702703	0.686920682	-0.115640886	0.076666156	0.276889434	0.189474142	0.09729491	0.069421589	0.036022925	0.003135893	0.999469974	0.986131077	Bacteria.Bacteroidetes.Bacteroidia.Bacteroidales.Porphyromonadaceae.Barnesiella	NDUFV3
261053	ENSG00000160194	rs8131547	0.219683889	0.179800502	0.949062594	0.97650963	-0.609200548	0.512087433	0.00572561	0.001954126	0.491633556	0.377715925	0.08928488	0.066114025	0.748143357	0.430795975	0.99911693	0.998724627	Bacteria.Bacteroidetes.Bacteroidia.Bacteroidales.Bacteroidaceae.Bacteroides	NDUFV3
261054	ENSG00000160194	rs8131547	0.258459469	0.276824628	0.37236819	0.230878769	-0.349227019	0.270754169	0.091336145	-0.102726702	0.306373858	0.246915354	0.101693151	0.084950375	0.467332861	0.256342145	0.998986731	0.998377846	Bacteria.Firmicutes.Clostridia.Clostridiales.Family.XI.Anaerococcus	NDUFV3
261055	ENSG00000160194	rs8131547	9.54E-05	9.65E-05	0.026111181	0.418361414	-0.669283471	0.523022321	0.223687126	-0.058059276	0.161059264	0.125967561	0.09829004	0.071293438	0.000719559	0.000182042	0.359686064	0.921307549	Bacteria.Firmicutes.Bacilli.Lactobacillales.Streptococcaceae.Streptococcus	NDUFV3
261056	ENSG00000160194	rs8131547	0.956320699	0.485634526	0.055891104	0.107641236	-0.018333187	0.178940736	-0.221931476	0.131261083	0.333453522	0.25518702	0.114033716	0.080476019	0.765033214	0.394927847	0.996108676	0.923851005	Bacteria.Firmicutes.Clostridia.Clostridiales.Lachnospiraceae..Ruminococcus..gnavus.group	NDUFV3
261057	ENSG00000160194	rs8131547	0.003854868	0.000470009	0.499583289	0.399669068	-0.681008711	0.608136038	-0.076793854	0.070200825	0.227336589	0.165220196	0.113117299	0.082813336	0.024703614	0.001561547	0.977255672	0.994553009	Bacteria.Firmicutes.Clostridia.Clostridiales.Ruminococcaceae.Ruminiclostridium.9	NDUFV3
261058	ENSG00000160194	rs8131547	0.033487316	0.067744212	0.709131571	0.305750461	-0.519684803	0.367783222	0.031209462	-0.074590513	0.239312882	0.19803015	0.083305883	0.072264284	0.137763125	0.085308324	0.984987993	0.971423926	Bacteria.Proteobacteria.Deltaproteobacteria.Desulfovibrionales.Desulfovibrionaceae.Desulfovibrio	NDUFV3
261059	ENSG00000160194	rs8131547	0.000928784	0.000284635	0.564987352	0.677868847	-0.570709101	0.492731774	-0.048251112	-0.026688795	0.164579051	0.128536878	0.083427018	0.063967591	0.002975739	0.000302404	0.996546716	0.99835739	Bacteria.Firmicutes.Clostridia.Clostridiales.Ruminococcaceae.Ruminococcaceae.UCG.002	NDUFV3
261060	ENSG00000160194	rs8131547	0.003997651	0.011723269	0.292945013	0.845218167	-0.797589501	0.533590616	-0.098586148	-0.014803191	0.267382155	0.205825506	0.092993479	0.07552934	0.026434482	0.021114589	0.815783163	0.925649467	Bacteria.Firmicutes.Clostridia.Clostridiales.Ruminococcaceae.Ruminococcaceae.UCG.014	NDUFV3
261061	ENSG00000160194	rs8131547	0.000888208	0.000199559	0.064409809	0.226299225	-0.575712969	0.526711865	-0.136950519	0.07771682	0.16534508	0.133699879	0.072814436	0.063632012	0.003273168	0.000275679	0.999334555	0.984995763	Bacteria.Firmicutes.Erysipelotrichia.Erysipelotrichales.Erysipelotrichaceae.Erysipelotrichaceae.UCG.003	NDUFV3
261062	ENSG00000160194	rs8131547	0.000155692	7.72E-05	0.096289184	0.583464478	-0.738481711	0.582833409	0.120844804	-0.029834581	0.184030871	0.138229334	0.071625139	0.054141967	0.001079939	0.000214534	0.764972171	0.996677764	Bacteria.Bacteroidetes.Bacteroidia.Bacteroidales.Porphyromonadaceae	NDUFV3
261063	ENSG00000160194	rs8131547	0.151671512	0.129899934	0.701878129	0.819795598	-0.774787497	0.607352759	0.036010159	-0.015343727	0.534173552	0.396022247	0.093665771	0.067085894	0.848360306	0.438261629	0.998947111	0.995399427	Bacteria.Bacteroidetes	NDUFV3
261064	ENSG00000160194	rs8131547	0.006524535	0.000594325	0.322668354	0.286752085	-0.517900916	0.487051217	0.086191846	-0.067468916	0.18434835	0.134986508	0.08649846	0.062822644	0.015955237	0.000807481	0.799177907	0.968614954	Bacteria.Firmicutes.Clostridia.Clostridiales.Peptostreptococcaceae.Intestinibacter	NDUFV3
261065	ENSG00000160194	rs8131547	0.001071548	0.000168779	0.475836215	0.313278985	-0.650594015	0.576161574	-0.052465946	0.060269071	0.190119914	0.144435565	0.073162988	0.059312476	0.003816537	0.00021105	0.791372367	0.873225638	Bacteria.Fusobacteria.Fusobacteriia.Fusobacteriales	NDUFV3
261066	ENSG00000160194	rs8131547	0.005337796	0.000716793	0.991166405	0.922013712	-0.576000653	0.517017149	-0.001055284	-0.006871579	0.199910986	0.14565569	0.094954976	0.069923676	0.011759379	0.00070536	0.947583026	0.962203837	Bacteria.Proteobacteria.Deltaproteobacteria	NDUFV3
261067	ENSG00000160194	rs8131547	0.026876275	0.099413328	0.78458569	0.45613087	-0.616757342	0.382312241	-0.036398581	-0.084826094	0.272437702	0.22876207	0.13261718	0.113154636	0.093490939	0.081167399	0.952627788	0.978883571	Bacteria.Firmicutes.Clostridia.Clostridiales.Family.XIII.Family.XIII.AD3011.group	NDUFV3
261068	ENSG00000160194	rs8131547	0.019469688	0.005250442	0.909859694	0.829129455	-0.571993389	0.556343065	-0.012820517	-0.01906699	0.238834501	0.192696433	0.112806306	0.087997828	0.054806472	0.006807397	0.993501001	0.954085234	Bacteria.Firmicutes.Erysipelotrichia.Erysipelotrichales	NDUFV3
261069	ENSG00000160194	rs8131547	0.050456473	0.071384783	0.867580851	0.681298116	-0.535683367	0.436509736	0.016528639	-0.034283112	0.26885194	0.238201305	0.098747676	0.083107329	0.148777515	0.084110042	0.838494962	0.896476225	Bacteria.Firmicutes.Erysipelotrichia.Erysipelotrichales.Erysipelotrichaceae.Faecalitalea	NDUFV3
261070	ENSG00000160194	rs8131547	0.006514722	0.000664372	0.983073343	0.752020818	-0.578832829	0.536708459	-0.002120955	0.023348582	0.205997394	0.150195993	0.099591447	0.073586186	0.019325614	0.001165735	0.998504392	0.994266973	Bacteria.Firmicutes.Bacilli.Bacillales	NDUFV3
261071	ENSG00000160194	rs8131547	0.001043225	0.000122086	0.998374491	0.488376	-0.584182598	0.544193519	-0.000147178	-0.04269876	0.170285744	0.133251446	0.071969319	0.061278499	0.003307342	0.000214404	0.999815306	0.956053475	Bacteria.Firmicutes.Clostridia.Clostridiales.Lachnospiraceae.Lachnospiraceae.NK4A136.group	NDUFV3
261072	ENSG00000160194	rs8131547	0.038183114	0.004298341	0.728586257	0.754691368	-0.520064871	0.488738026	0.034143022	-0.020002136	0.245858789	0.16524509	0.097975996	0.063749394	0.071169189	0.005832877	0.99830237	0.997282036	Bacteria.Firmicutes.Clostridia.Clostridiales.Clostridiaceae.1.Clostridium.sensu.stricto.1	NDUFV3
261073	ENSG00000160194	rs8131547	0.00125384	0.000144106	0.060900249	0.167128037	-0.556674796	0.521746048	-0.16824514	0.099202138	0.165115394	0.129288764	0.088234062	0.071016765	0.003564228	0.000219468	0.918237398	0.902865961	Bacteria.Firmicutes.Clostridia.Clostridiales.Lachnospiraceae.Coprococcus.1	NDUFV3
261074	ENSG00000160194	rs8131547	0.586051515	0.323111251	0.917873492	0.77882802	-0.49960649	0.734593395	-0.015670723	-0.033763377	0.912937043	0.737886718	0.151395897	0.119729467	0.999415694	0.787114115	0.990344402	0.973710091	Bacteria.Firmicutes	NDUFV3
261075	ENSG00000160194	rs8131547	0.016255446	0.031048743	0.52505132	0.955381226	-0.71500363	0.514792714	-0.074566926	-0.005212243	0.289905235	0.233617279	0.116697919	0.092804777	0.068177149	0.048677548	0.966546108	0.982268474	Bacteria.Firmicutes.Clostridia.Clostridiales.Ruminococcaceae.Ruminiclostridium.6	NDUFV3
261076	ENSG00000160194	rs8131547	0.679261911	0.175543002	0.54335116	0.868853588	-0.242104243	0.562126911	-0.070364542	-0.013515108	0.582947947	0.410517364	0.115178086	0.081534846	0.902311545	0.437969604	0.956359196	0.942918039	Bacteria.Firmicutes.Clostridia.Clostridiales.Ruminococcaceae	NDUFV3
261077	ENSG00000160194	rs8131547	0.004758316	0.000705901	0.427354973	0.221133839	-0.75262084	0.705774055	0.090187597	-0.104563286	0.257573915	0.198563997	0.112924314	0.08465268	0.027315179	0.002508439	0.998793879	0.998019463	Bacteria.Firmicutes.Clostridia.Clostridiales.Lachnospiraceae.Blautia	NDUFV3
261078	ENSG00000160194	rs8131547	0.01682215	0.001462322	0.089960789	0.582605847	-0.427895382	0.432859496	-0.175975574	0.040992634	0.174446309	0.130321772	0.10226004	0.074221175	0.024622082	0.001277823	0.997048205	0.999513539	Bacteria.Firmicutes.Clostridia.Clostridiales.Lachnospiraceae.Dorea	NDUFV3
261079	ENSG00000160194	rs8131547	0.004295285	0.000217246	0.578274554	0.288940545	-0.631881159	0.599864192	-0.044227644	0.06511069	0.213624625	0.153250625	0.079165328	0.06090506	0.023996728	0.000910886	0.903726872	0.926870238	Bacteria.Firmicutes.Clostridia.Clostridiales.Lachnospiraceae.Lachnospiraceae.UCG.010	NDUFV3
261080	ENSG00000160194	rs8131547	0.000470222	6.57E-05	0.153789003	0.187095447	-0.748848107	0.625108342	0.113976616	-0.07784852	0.203456962	0.146656749	0.078993478	0.058398356	0.002568425	0.000148881	0.997528932	0.993985312	Bacteria.Bacteroidetes.Bacteroidia.Bacteroidales.Rikenellaceae.Alistipes	NDUFV3
261081	ENSG00000160194	rs8131547	0.006557113	0.011959686	0.784757908	0.284727752	-0.556620633	0.410987738	-0.020972439	0.06464786	0.198257702	0.158998618	0.076475196	0.059941271	0.030048683	0.01721227	0.950200392	0.823265694	Bacteria.Firmicutes.Negativicutes.Selenomonadales.Veillonellaceae	NDUFV3
261082	ENSG00000160194	rs8131547	0.030261032	0.012914454	0.96242961	0.904274454	-0.592246874	0.54160709	-0.004528124	0.010009087	0.267454662	0.211936308	0.095764258	0.082907123	0.095024703	0.019802591	0.999814869	0.94604106	Bacteria.Actinobacteria.Actinobacteria.Corynebacteriales.Corynebacteriaceae	NDUFV3
261083	ENSG00000160194	rs8131547	0.000481125	0.000110024	0.614832246	0.592548695	-0.633493288	0.537166106	-0.037029284	-0.029671261	0.172446528	0.130563708	0.073240437	0.055175239	0.00249379	0.000183894	0.801403544	0.906418779	Bacteria.Firmicutes.Clostridia.Clostridiales.Lachnospiraceae.Lachnospira	NDUFV3
261084	ENSG00000160194	rs8131547	0.000998005	0.000464938	0.769169187	0.287498436	-0.579232625	0.487291403	-0.026964134	0.069604209	0.16814825	0.132268846	0.091505524	0.064912199	0.003466268	0.000570303	0.74072734	0.876968539	Bacteria.Firmicutes.Negativicutes.Selenomonadales.Veillonellaceae.Veillonella	NDUFV3
261085	ENSG00000160194	rs8131547	0.001060688	0.000166882	0.467744188	0.30925783	-0.652082317	0.577137809	-0.053424986	0.060760864	0.19037318	0.144559603	0.073147082	0.05929772	0.00377256	0.00021602	0.776997535	0.8806471	Bacteria.Fusobacteria.Fusobacteriia.Fusobacteriales.Fusobacteriaceae.Fusobacterium	NDUFV3
261086	ENSG00000160194	rs8131547	0.001383459	0.009912397	0.192929655	0.773887987	-0.759183178	0.54954685	-0.121290824	0.024673684	0.227332693	0.206932138	0.092208878	0.085531744	0.014227648	0.018125788	0.803937727	0.937237055	Bacteria.Firmicutes.Clostridia.Clostridiales.Lachnospiraceae..Eubacterium..xylanophilum.group	NDUFV3
261087	ENSG00000160194	rs8131547	0.68726364	0.409054903	0.654043739	0.93656102	-0.285458763	0.483464147	-0.060598994	0.008677917	0.705971637	0.581892128	0.134605509	0.108613937	0.896105669	0.60229871	0.876277026	0.87875402	Bacteria.Firmicutes.Clostridia.Clostridiales.Lachnospiraceae	NDUFV3
261088	ENSG00000160194	rs8131547	0.073858178	0.011947853	0.378687309	0.876420973	-0.439514971	0.501908144	0.082333481	-0.01144285	0.241976999	0.194144658	0.092898341	0.073298802	0.138916581	0.015110802	0.973651245	0.997803387	Bacteria.Actinobacteria.Actinobacteria.Micrococcales	NDUFV3
261089	ENSG00000160194	rs8131547	0.000226674	6.32E-05	0.092492198	0.078671436	-0.779203475	0.708342751	-0.243688689	0.218090474	0.199713314	0.165748972	0.142744656	0.12210219	0.002444214	0.000302694	0.709092869	0.994989321	Bacteria.Actinobacteria.Coriobacteriia.Coriobacteriales	NDUFV3
261090	ENSG00000160194	rs8131547	0.033012686	0.004279139	0.706922839	0.624661433	-0.523620524	0.482229395	0.036027016	-0.0309697	0.240453699	0.162958208	0.095404887	0.063002919	0.06154048	0.00593143	0.998115183	0.993943049	Bacteria.Firmicutes.Clostridia.Clostridiales.Clostridiaceae.1	NDUFV3
261091	ENSG00000160194	rs8131547	0.001614166	0.00021816	0.727178068	0.681617142	-0.573523851	0.52177347	0.031055869	-0.029756244	0.174368691	0.133342936	0.088637782	0.072210111	0.005047182	0.000263024	0.815629074	0.975947049	Bacteria.Actinobacteria.Actinobacteria.Bifidobacteriales.Bifidobacteriaceae.Bifidobacterium	NDUFV3
261092	ENSG00000160194	rs8131547	0.03897718	0.020748802	0.832722181	0.606981783	-0.547571	0.458424309	0.020990396	-0.041463789	0.259957548	0.19347439	0.098988348	0.08022251	0.129779135	0.031238991	0.997152221	0.990360691	Bacteria.Firmicutes.Clostridia.Clostridiales.Family.XI	NDUFV3
261093	ENSG00000160194	rs8131547	0.005198504	0.000845924	0.2302692	0.464378806	-0.51256636	0.486324731	-0.104794107	0.047087976	0.177317129	0.139055099	0.086545555	0.063984022	0.013576786	0.000817623	0.798106339	0.975707333	Bacteria.Firmicutes.Clostridia.Clostridiales.Lachnospiraceae..Eubacterium..hallii.group	NDUFV3
261094	ENSG00000160194	rs8131547	0.001627146	0.000323606	0.182063242	0.16348238	-0.852922783	0.722019882	0.138306672	-0.103512776	0.259521874	0.190272805	0.102552936	0.073457111	0.010945161	0.000962826	0.930269178	0.969189617	Bacteria.Firmicutes.Clostridia.Clostridiales.Ruminococcaceae.Subdoligranulum	NDUFV3
261095	ENSG00000160194	rs8131547	0.001219415	0.001159839	0.263281166	0.455704928	-0.739051476	0.6010444	0.154479509	-0.078788082	0.218626768	0.176955885	0.136914405	0.10500043	0.011173134	0.002726817	0.925664213	0.972299477	Bacteria.Actinobacteria	NDUFV3
261096	ENSG00000160194	rs8131547	0.003349666	0.003794452	0.907613086	0.69580508	-0.596772956	0.482278277	-0.00912904	-0.026950129	0.196041668	0.160701778	0.078363441	0.068627434	0.021064262	0.006370439	0.998781983	0.984760276	Bacteria.Firmicutes.Clostridia.Clostridiales.Ruminococcaceae.Ruminococcus.1	NDUFV3
261097	ENSG00000160194	rs8131547	0.098743444	0.044393857	0.972027822	0.872817041	-0.594572147	0.555650439	-0.004060814	0.014934955	0.355051137	0.271118808	0.115369456	0.092934277	0.216773053	0.063186427	0.9976522	0.976588979	Bacteria.Bacteroidetes.Bacteroidia.Bacteroidales.Prevotellaceae.Prevotella.7	NDUFV3
261098	ENSG00000160194	rs8131547	0.000250955	0.000531053	0.133561107	0.439219024	-0.728605861	0.542058244	0.11729279	-0.04301409	0.188211906	0.148791294	0.077221653	0.05527224	0.003659571	0.00155098	0.933185769	0.965530807	Bacteria.Proteobacteria.Gammaproteobacteria.Enterobacteriales.Enterobacteriaceae	NDUFV3
261099	ENSG00000160194	rs8131547	0.003731496	0.000326991	0.529047348	0.915925062	-0.539481414	0.529840424	-0.058944978	-0.007581382	0.17941609	0.139744067	0.093148699	0.071540568	0.01049936	0.000497385	0.890732322	0.925906325	Bacteria.Firmicutes.Clostridia.Clostridiales.Lachnospiraceaencultured	NDUFV3
261100	ENSG00000160194	rs8131547	0.136871014	0.0427109	0.0640539	0.426085539	-0.327908412	0.433218996	0.143303036	-0.058493359	0.217752991	0.209641069	0.076087585	0.073038057	0.2425453	0.059372711	0.999586829	0.996426659	Bacteria.Firmicutes.Negativicutes.Selenomonadales.Veillonellaceae.Megasphaera	NDUFV3
261101	ENSG00000160194	rs8131547	0.003979677	0.002856178	0.366934518	0.568651975	-0.536811604	0.490456075	0.057532273	-0.033596752	0.179865008	0.158283447	0.063328639	0.058642219	0.00999988	0.002704581	0.998409995	0.996467843	Bacteria.Verrucomicrobia	NDUFV3
261102	ENSG00000160194	rs8131547	0.016344731	0.030456135	0.775072651	0.641668738	-0.606029808	0.443154199	-0.041324957	-0.052013888	0.245934932	0.200369746	0.144029693	0.111255177	0.050254437	0.027572985	0.886092934	0.994506574	Bacteria.Firmicutes.Clostridia.Clostridiales.Family.XIII	NDUFV3
261103	ENSG00000160194	rs8131547	0.007697041	0.013398484	0.937016954	0.916274333	-0.590515529	0.498711616	-0.008935201	-0.010105859	0.214789331	0.196235754	0.112645448	0.095761741	0.049685672	0.020631761	0.998768023	0.999934415	Bacteria.Firmicutes.Clostridia.Clostridiales.Ruminococcaceae.Ruminococcaceae.NK4A214.group	NDUFV3
261104	ENSG00000160194	rs8131547	0.000492175	0.00011389	0.209134519	0.310179341	-0.699712409	0.589310457	-0.077281082	0.047650905	0.190835938	0.143587932	0.060931198	0.046592811	0.004152545	0.000453751	0.998735039	0.999709092	Bacteria.Bacteroidetes.Bacteroidia.Bacteroidales.Prevotellaceae.Prevotella.9	NDUFV3
261105	ENSG00000160194	rs8131547	0.000111144	3.34E-05	0.043394723	0.049350439	-0.818716438	0.729895021	-0.253929347	0.219407831	0.199139737	0.163880689	0.123296573	0.109571042	0.001475053	0.000191782	0.835060654	0.989731238	Bacteria.Actinobacteria.Coriobacteriia.Coriobacteriales.Coriobacteriaceae	NDUFV3
261106	ENSG00000160194	rs8131547	0.001612745	0.000217974	0.725570902	0.680255965	-0.573481544	0.521766953	0.03123778	-0.029884554	0.174340512	0.133332633	0.088612556	0.072194372	0.005022705	0.000262847	0.814278557	0.976440721	Bacteria.Actinobacteria.Actinobacteria.Bifidobacteriales.Bifidobacteriaceae	NDUFV3
261107	ENSG00000160194	rs8131547	0.001089666	0.000223551	0.425614454	0.497832171	-0.659316818	0.571674958	-0.07486067	0.046196574	0.19297225	0.146367677	0.093379614	0.067769608	0.005049792	0.000295693	0.999989953	0.995249858	Bacteria.Firmicutes.Clostridia.Clostridiales.Christensenellaceae	NDUFV3
261108	ENSG00000160194	rs8131547	0.000595476	8.02E-05	0.295045394	0.186608472	-0.618943922	0.553715986	-0.064679751	0.065645401	0.171569255	0.131665608	0.061278805	0.049189034	0.002808222	0.000137991	0.64283497	0.781805095	Bacteria.Proteobacteria.Betaproteobacteria.Burkholderiales.Alcaligenaceae.Sutterella	NDUFV3
261109	ENSG00000160194	rs8131547	0.014152976	0.002962585	0.383929973	0.261799784	-0.838493963	0.755760604	0.118776727	-0.110837314	0.332701113	0.244888519	0.135510392	0.097927171	0.097170179	0.01318561	0.995261573	0.968657946	Bacteria.Firmicutes.Clostridia.Clostridiales.Lachnospiraceae.Lachnospiraceae.UCG.008	NDUFV3
261110	ENSG00000160194	rs8131547	0.740529605	0.227545452	0.330204361	0.694784236	-0.153432016	0.374407441	-0.095383406	0.025826594	0.461383363	0.307385274	0.0972367	0.065534579	0.775585176	0.30714853	0.999785669	0.999420701	Bacteria.Firmicutes.Clostridia.Clostridiales.Ruminococcaceae.Faecalibacterium	NDUFV3
261111	ENSG00000160194	rs8131547	0.040590986	0.004972844	0.394498367	0.325511695	-0.466873445	0.449424744	0.075723892	-0.061989756	0.223518329	0.154633113	0.088350311	0.062579665	0.05892263	0.005307489	0.998970432	0.998994847	Bacteria.Firmicutes.Erysipelotrichia.Erysipelotrichales.Erysipelotrichaceae.Erysipelatoclostridium	NDUFV3
261112	ENSG00000160194	rs8131547	0.000286017	5.68E-05	0.486544637	0.103858789	-0.629000849	0.5501989	-0.069121378	0.118418983	0.164147235	0.127829873	0.098780577	0.071803881	0.001169315	8.45E-05	0.826659167	0.760639419	Bacteria.Proteobacteria.Gammaproteobacteria.Pasteurellales.Pasteurellaceae	NDUFV3
261113	ENSG00000160194	rs8131547	0.094425322	0.019576246	0.493218149	0.930941276	-0.451968664	0.508876736	0.067246142	-0.00661959	0.266348036	0.212673962	0.097595042	0.076094254	0.231742874	0.033679974	0.999028109	0.999437707	Bacteria.Actinobacteria.Actinobacteria.Micrococcales.Micrococcaceae	NDUFV3
261114	ENSG00000160194	rs8131547	0.000790643	0.000177462	0.373257396	0.487398562	-0.592908005	0.522138898	0.115253333	-0.063559783	0.168501208	0.131380395	0.12856279	0.091011463	0.002226152	0.000208289	0.946830748	0.956901174	Bacteria.Firmicutes.Clostridia.Clostridiales.Ruminococcaceae.Ruminiclostridium.5	NDUFV3
261115	ENSG00000160194	rs8131547	0.004332239	0.000635199	0.991198205	0.865051765	-0.57648386	0.515613564	0.001026613	-0.011809859	0.195093754	0.14372827	0.092708925	0.06922106	0.009004214	0.000626577	0.979121729	0.961745829	Bacteria.Proteobacteria.Deltaproteobacteria.Desulfovibrionales.Desulfovibrionaceae	NDUFV3
261116	ENSG00000160194	rs8131547	0.003118582	0.000890517	0.243210556	0.427592002	-0.845912902	0.638191531	-0.136343328	0.058386299	0.275665515	0.183332347	0.115786997	0.073143445	0.032638405	0.004225568	0.99946547	0.972078348	Bacteria.Firmicutes.Erysipelotrichia.Erysipelotrichales.Erysipelotrichaceae..Clostridium..innocuum.group	NDUFV3
261117	ENSG00000160194	rs8131547	0.018528203	0.004466767	0.834935095	0.942054595	-0.624691428	0.535047716	-0.022578085	0.005308658	0.258705281	0.181729908	0.10792492	0.072756161	0.07137652	0.012421478	0.998201428	0.99782309	Bacteria.Firmicutes.Bacilli.Bacillales.Staphylococcaceae.Staphylococcus	NDUFV3
261118	ENSG00000160194	rs8131547	0.000617573	0.000286537	0.270256242	0.228386886	-0.625325763	0.527682009	0.072402377	-0.064729317	0.173885264	0.137726246	0.065121561	0.053239516	0.002273892	0.000407048	0.971569939	0.955329568	Bacteria.Proteobacteria.Betaproteobacteria.Burkholderiales.Alcaligenaceae.Parasutterella	NDUFV3
261119	ENSG00000160200	rs2839625	0.250045633	0.365785413	0.971734648	0.814341562	-0.599440519	0.326740384	0.006999112	0.032871833	0.516558216	0.358792782	0.196784405	0.139423555	0.658270242	0.42681884	0.99967607	0.999141757	Bacteria.Firmicutes.Negativicutes.Selenomonadales	CBS
261120	ENSG00000160200	rs2839625	0.250045633	0.365785413	0.971734648	0.814341562	-0.599440519	0.326740384	0.006999112	0.032871833	0.516558216	0.358792782	0.196784405	0.139423555	0.658270242	0.42681884	0.99967607	0.999141757	Bacteria.Firmicutes.Negativicutes.Selenomonadales	CBS
261121	ENSG00000160200	rs2839625	0.038441035	0.035126848	0.704123837	0.582304895	-0.631699123	0.471618424	0.061317444	-0.068986956	0.299045228	0.21923681	0.160764977	0.124807772	0.061497193	0.018989064	0.664845174	0.910444892	Bacteria.Firmicutes.Bacilli.Lactobacillales	CBS
261122	ENSG00000160200	rs2839625	0.038441035	0.035126848	0.704123837	0.582304895	-0.631699123	0.471618424	0.061317444	-0.068986956	0.299045228	0.21923681	0.160764977	0.124807772	0.061497193	0.018989064	0.664845174	0.910444892	Bacteria.Firmicutes.Bacilli.Lactobacillales	CBS
261123	ENSG00000160200	rs2839625	0.005856749	0.010781313	0.089502854	0.193589096	-0.841552789	0.532553611	-0.277106733	0.146654432	0.295469865	0.202944508	0.160793019	0.111658407	0.023532561	0.011934617	0.734081587	0.955201279	Bacteria.Firmicutes.Clostridia.Clostridiales.Ruminococcaceae..Eubacterium..coprostanoligenes.group	CBS
261124	ENSG00000160200	rs2839625	0.005856749	0.010781313	0.089502854	0.193589096	-0.841552789	0.532553611	-0.277106733	0.146654432	0.295469865	0.202944508	0.160793019	0.111658407	0.023532561	0.011934617	0.734081587	0.955201279	Bacteria.Firmicutes.Clostridia.Clostridiales.Ruminococcaceae..Eubacterium..coprostanoligenes.group	CBS
261125	ENSG00000160200	rs2839625	0.028672933	0.029038157	0.846565249	0.507632478	-0.575985525	0.401464892	0.023755447	-0.056706766	0.257487101	0.179894896	0.122283842	0.085125205	0.032263904	0.010646169	0.996546716	0.994860843	Bacteria.Firmicutes.Clostridia.Clostridiales.Ruminococcaceae.Ruminococcaceae.UCG.002	CBS
261126	ENSG00000160200	rs2839625	0.028672933	0.029038157	0.846565249	0.507632478	-0.575985525	0.401464892	0.023755447	-0.056706766	0.257487101	0.179894896	0.122283842	0.085125205	0.032263904	0.010646169	0.996546716	0.994860843	Bacteria.Firmicutes.Clostridia.Clostridiales.Ruminococcaceae.Ruminococcaceae.UCG.002	CBS
261127	ENSG00000160200	rs2839625	0.030422721	0.02803155	0.689501856	0.885539886	-0.573651972	0.410744055	0.055337572	-0.013979421	0.259319506	0.182847402	0.137898686	0.096738189	0.037831118	0.012444063	0.999334555	0.999343081	Bacteria.Firmicutes.Erysipelotrichia.Erysipelotrichales.Erysipelotrichaceae.Erysipelotrichaceae.UCG.003	CBS
261128	ENSG00000160200	rs2839625	0.030422721	0.02803155	0.689501856	0.885539886	-0.573651972	0.410744055	0.055337572	-0.013979421	0.259319506	0.182847402	0.137898686	0.096738189	0.037831118	0.012444063	0.999334555	0.999343081	Bacteria.Firmicutes.Erysipelotrichia.Erysipelotrichales.Erysipelotrichaceae.Erysipelotrichaceae.UCG.003	CBS
261129	ENSG00000160200	rs2839625	0.073789824	0.028711384	0.654707477	0.391118511	-0.646537722	0.518450065	-0.067553105	0.085505526	0.355867958	0.231824552	0.150361323	0.099049085	0.144507883	0.038268383	0.874900077	0.903931624	Bacteria.Firmicutes.Clostridia.Clostridiales.Ruminococcaceae.Ruminococcaceae.UCG.014	CBS
261130	ENSG00000160200	rs2839625	0.073789824	0.028711384	0.654707477	0.391118511	-0.646537722	0.518450065	-0.067553105	0.085505526	0.355867958	0.231824552	0.150361323	0.099049085	0.144507883	0.038268383	0.874900077	0.903931624	Bacteria.Firmicutes.Clostridia.Clostridiales.Ruminococcaceae.Ruminococcaceae.UCG.014	CBS
261131	ENSG00000160200	rs2839625	0.038019676	0.061353294	0.777374623	0.892862676	-0.599083981	0.380360395	0.043132082	0.014172042	0.282966716	0.199834209	0.151926229	0.10482027	0.062732531	0.03175296	0.997851323	0.983524273	Bacteria.Firmicutes.Clostridia.Clostridiales.Lachnospiraceae.Fusicatenibacter	CBS
261132	ENSG00000160200	rs2839625	0.038019676	0.061353294	0.777374623	0.892862676	-0.599083981	0.380360395	0.043132082	0.014172042	0.282966716	0.199834209	0.151926229	0.10482027	0.062732531	0.03175296	0.997851323	0.983524273	Bacteria.Firmicutes.Clostridia.Clostridiales.Lachnospiraceae.Fusicatenibacter	CBS
261133	ENSG00000160200	rs2839625	0.037054211	0.041892616	0.971731018	0.994297848	-0.569089709	0.399026391	0.005523039	0.000794482	0.267397723	0.19230565	0.155263746	0.110748199	0.057906939	0.023833299	0.785278229	0.960066744	Bacteria.Actinobacteria.Actinobacteria	CBS
261134	ENSG00000160200	rs2839625	0.037054211	0.041892616	0.971731018	0.994297848	-0.569089709	0.399026391	0.005523039	0.000794482	0.267397723	0.19230565	0.155263746	0.110748199	0.057906939	0.023833299	0.785278229	0.960066744	Bacteria.Actinobacteria.Actinobacteria	CBS
261135	ENSG00000160200	rs2839625	0.137781838	0.092628773	0.33008426	0.510241872	-0.432742046	0.352116953	-0.120197105	0.059146911	0.288047383	0.206346561	0.122501881	0.089338527	0.178791023	0.071646061	0.849791224	0.87202988	Bacteria.Firmicutes.Negativicutes.Selenomonadales.Veillonellaceae	CBS
261136	ENSG00000160200	rs2839625	0.137781838	0.092628773	0.33008426	0.510241872	-0.432742046	0.352116953	-0.120197105	0.059146911	0.288047383	0.206346561	0.122501881	0.089338527	0.178791023	0.071646061	0.849791224	0.87202988	Bacteria.Firmicutes.Negativicutes.Selenomonadales.Veillonellaceae	CBS
261137	ENSG00000160200	rs2839625	0.016795043	0.022178123	0.357825944	0.624090185	-0.650343797	0.42319281	-0.099395635	0.034690666	0.26506652	0.18065555	0.107340105	0.070456184	0.02730578	0.011986442	0.99894297	0.998882343	Bacteria.Verrucomicrobia.Verrucomicrobiae.Verrucomicrobiales.Verrucomicrobiaceae.Akkermansia	CBS
261138	ENSG00000160200	rs2839625	0.016795043	0.022178123	0.357825944	0.624090185	-0.650343797	0.42319281	-0.099395635	0.034690666	0.26506652	0.18065555	0.107340105	0.070456184	0.02730578	0.011986442	0.99894297	0.998882343	Bacteria.Verrucomicrobia.Verrucomicrobiae.Verrucomicrobiales.Verrucomicrobiaceae.Akkermansia	CBS
261139	ENSG00000160200	rs2839625	0.010170558	0.009386554	0.244995034	0.093431928	-0.702333888	0.499780048	-0.144052821	0.158061564	0.265426567	0.186761897	0.122802733	0.092859505	0.015792288	0.004757723	0.763969215	0.795175475	Bacteria.Proteobacteria.Gammaproteobacteria.Pasteurellales.Pasteurellaceae.Haemophilus	CBS
261140	ENSG00000160200	rs2839625	0.010170558	0.009386554	0.244995034	0.093431928	-0.702333888	0.499780048	-0.144052821	0.158061564	0.265426567	0.186761897	0.122802733	0.092859505	0.015792288	0.004757723	0.763969215	0.795175475	Bacteria.Proteobacteria.Gammaproteobacteria.Pasteurellales.Pasteurellaceae.Haemophilus	CBS
261141	ENSG00000160200	rs2839625	0.019577695	0.023415458	0.300909321	0.470030968	-0.808984817	0.515426246	0.163930616	-0.07727021	0.338101786	0.222120746	0.157223237	0.106342674	0.049424107	0.015475446	0.999513786	0.95176694	Bacteria.Firmicutes.Erysipelotrichia.Erysipelotrichales.Erysipelotrichaceae	CBS
261142	ENSG00000160200	rs2839625	0.019577695	0.023415458	0.300909321	0.470030968	-0.808984817	0.515426246	0.163930616	-0.07727021	0.338101786	0.222120746	0.157223237	0.106342674	0.049424107	0.015475446	0.999513786	0.95176694	Bacteria.Firmicutes.Erysipelotrichia.Erysipelotrichales.Erysipelotrichaceae	CBS
261143	ENSG00000160200	rs2839625	0.002311495	0.009161532	0.019166464	0.104339094	-0.928092599	0.561781711	-0.287161311	0.132705528	0.292769806	0.209225646	0.119590688	0.08058059	0.012061892	0.009912891	0.99830237	0.993631935	Bacteria.Firmicutes.Clostridia.Clostridiales.Clostridiaceae.1.Clostridium.sensu.stricto.1	CBS
261144	ENSG00000160200	rs2839625	0.002311495	0.009161532	0.019166464	0.104339094	-0.928092599	0.561781711	-0.287161311	0.132705528	0.292769806	0.209225646	0.119590688	0.08058059	0.012061892	0.009912891	0.99830237	0.993631935	Bacteria.Firmicutes.Clostridia.Clostridiales.Clostridiaceae.1.Clostridium.sensu.stricto.1	CBS
261145	ENSG00000160200	rs2839625	0.128511763	0.216240659	0.702085372	0.997178087	-0.713773928	0.399137463	-0.08327544	0.000522641	0.463699979	0.319680905	0.216765595	0.147215758	0.294025929	0.167375307	0.998922721	0.999955656	Bacteria.Firmicutes.Clostridia.Clostridiales.Lachnospiraceae..Eubacterium..ventriosum.group	CBS
261146	ENSG00000160200	rs2839625	0.128511763	0.216240659	0.702085372	0.997178087	-0.713773928	0.399137463	-0.08327544	0.000522641	0.463699979	0.319680905	0.216765595	0.147215758	0.294025929	0.167375307	0.998922721	0.999955656	Bacteria.Firmicutes.Clostridia.Clostridiales.Lachnospiraceae..Eubacterium..ventriosum.group	CBS
261147	ENSG00000160200	rs2839625	0.032583326	0.033709671	0.232394572	0.240994428	-0.560917095	0.392128895	0.138040161	-0.098473462	0.25692567	0.180808293	0.114528458	0.083229972	0.040113048	0.015264713	0.596959074	0.91617866	Bacteria.Firmicutes.Negativicutes.Selenomonadales.Acidaminococcaceae	CBS
261148	ENSG00000160200	rs2839625	0.032583326	0.033709671	0.232394572	0.240994428	-0.560917095	0.392128895	0.138040161	-0.098473462	0.25692567	0.180808293	0.114528458	0.083229972	0.040113048	0.015264713	0.596959074	0.91617866	Bacteria.Firmicutes.Negativicutes.Selenomonadales.Acidaminococcaceae	CBS
261149	ENSG00000160200	rs2839625	0.06867036	0.082696175	0.737834859	0.849088204	-0.651728478	0.430411242	-0.060015699	0.023722126	0.352128629	0.244271241	0.178546037	0.124179843	0.136029873	0.075031466	0.963485106	0.98063036	Bacteria.Firmicutes.Bacilli.Lactobacillales.Carnobacteriaceae.Granulicatella	CBS
261150	ENSG00000160200	rs2839625	0.06867036	0.082696175	0.737834859	0.849088204	-0.651728478	0.430411242	-0.060015699	0.023722126	0.352128629	0.244271241	0.178546037	0.124179843	0.136029873	0.075031466	0.963485106	0.98063036	Bacteria.Firmicutes.Bacilli.Lactobacillales.Carnobacteriaceae.Granulicatella	CBS
261151	ENSG00000160200	rs2839625	0.188457959	0.251477718	0.539189026	0.571437266	-0.44092671	0.308579372	0.113616238	-0.074710621	0.331798966	0.266726304	0.184066354	0.131352874	0.265410361	0.14149442	0.999274386	0.998480911	Bacteria.Firmicutes.Clostridia.Clostridiales.Ruminococcaceae.Ruminococcaceae.UCG.013	CBS
261152	ENSG00000160200	rs2839625	0.188457959	0.251477718	0.539189026	0.571437266	-0.44092671	0.308579372	0.113616238	-0.074710621	0.331798966	0.266726304	0.184066354	0.131352874	0.265410361	0.14149442	0.999274386	0.998480911	Bacteria.Firmicutes.Clostridia.Clostridiales.Ruminococcaceae.Ruminococcaceae.UCG.013	CBS
261153	ENSG00000160200	rs2839625	0.008719752	0.026841209	0.134882221	0.4694976	-0.732212002	0.431579243	-0.168664861	0.057251533	0.270851248	0.190594225	0.111427274	0.078697147	0.027731218	0.020285575	0.999305535	0.989974535	Bacteria.Proteobacteria.Gammaproteobacteria.Pseudomonadales.Pseudomonadaceae.Pseudomonas	CBS
261154	ENSG00000160200	rs2839625	0.008719752	0.026841209	0.134882221	0.4694976	-0.732212002	0.431579243	-0.168664861	0.057251533	0.270851248	0.190594225	0.111427274	0.078697147	0.027731218	0.020285575	0.999305535	0.989974535	Bacteria.Proteobacteria.Gammaproteobacteria.Pseudomonadales.Pseudomonadaceae.Pseudomonas	CBS
261155	ENSG00000160200	rs2839625	0.025827429	0.023947727	0.553653598	0.818104795	-0.591221893	0.419534899	-0.073936368	0.020386959	0.259274541	0.181514345	0.124192288	0.088292479	0.031093996	0.009365754	0.998880039	0.994081098	Bacteria.Proteobacteria.Deltaproteobacteria.Desulfovibrionales.Desulfovibrionaceae.Bilophila	CBS
261156	ENSG00000160200	rs2839625	0.025827429	0.023947727	0.553653598	0.818104795	-0.591221893	0.419534899	-0.073936368	0.020386959	0.259274541	0.181514345	0.124192288	0.088292479	0.031093996	0.009365754	0.998880039	0.994081098	Bacteria.Proteobacteria.Deltaproteobacteria.Desulfovibrionales.Desulfovibrionaceae.Bilophila	CBS
261157	ENSG00000160200	rs2839625	0.09354313	0.279724991	0.974880284	0.373534059	-0.523035034	0.239923127	0.005449138	-0.103150194	0.307384076	0.220135189	0.172399003	0.115129012	0.13794603	0.102431157	0.842192321	0.972991822	Bacteria.Bacteroidetes.Bacteroidia.Bacteroidales.Porphyromonadaceae.Odoribacter	CBS
261158	ENSG00000160200	rs2839625	0.09354313	0.279724991	0.974880284	0.373534059	-0.523035034	0.239923127	0.005449138	-0.103150194	0.307384076	0.220135189	0.172399003	0.115129012	0.13794603	0.102431157	0.842192321	0.972991822	Bacteria.Bacteroidetes.Bacteroidia.Bacteroidales.Porphyromonadaceae.Odoribacter	CBS
261159	ENSG00000160200	rs2839625	0.468746445	0.399958817	0.196741394	0.146979533	0.757072863	-0.590744142	-0.330218669	0.244282015	1.038897327	0.697310069	0.25322263	0.166457145	0.735144288	0.607804934	0.854958137	0.99665811	Bacteria.Proteobacteria	CBS
261160	ENSG00000160200	rs2839625	0.468746445	0.399958817	0.196741394	0.146979533	0.757072863	-0.590744142	-0.330218669	0.244282015	1.038897327	0.697310069	0.25322263	0.166457145	0.735144288	0.607804934	0.854958137	0.99665811	Bacteria.Proteobacteria	CBS
261161	ENSG00000160200	rs2839625	0.03458041	0.031229362	0.746942059	0.868624586	-0.561087652	0.401824038	-0.038247335	0.014078538	0.260017575	0.18255366	0.118037412	0.084784515	0.040940496	0.012703906	0.92639876	0.955295489	Bacteria.Proteobacteria.Deltaproteobacteria	CBS
261162	ENSG00000160200	rs2839625	0.03458041	0.031229362	0.746942059	0.868624586	-0.561087652	0.401824038	-0.038247335	0.014078538	0.260017575	0.18255366	0.118037412	0.084784515	0.040940496	0.012703906	0.92639876	0.955295489	Bacteria.Proteobacteria.Deltaproteobacteria	CBS
261163	ENSG00000160200	rs2839625	0.08064009	0.22679015	0.959933743	0.404547003	-0.587873935	0.272494602	-0.009378501	-0.100120616	0.331343448	0.223348349	0.185978566	0.119345803	0.147453307	0.11923409	0.99846362	0.994553009	Bacteria.Firmicutes.Clostridia.Clostridiales.Ruminococcaceae.Ruminiclostridium.9	CBS
261164	ENSG00000160200	rs2839625	0.08064009	0.22679015	0.959933743	0.404547003	-0.587873935	0.272494602	-0.009378501	-0.100120616	0.331343448	0.223348349	0.185978566	0.119345803	0.147453307	0.11923409	0.99846362	0.994553009	Bacteria.Firmicutes.Clostridia.Clostridiales.Ruminococcaceae.Ruminiclostridium.9	CBS
261165	ENSG00000160200	rs2839625	0.008380137	0.015239835	0.091423086	0.286441812	-0.717025539	0.45130582	-0.19995217	0.087348382	0.263802069	0.181134769	0.116732282	0.0812803	0.020459197	0.010142025	0.999550314	0.996901429	Bacteria.Proteobacteria.Gammaproteobacteria.Pseudomonadales	CBS
261166	ENSG00000160200	rs2839625	0.008380137	0.015239835	0.091423086	0.286441812	-0.717025539	0.45130582	-0.19995217	0.087348382	0.263802069	0.181134769	0.116732282	0.0812803	0.020459197	0.010142025	0.999550314	0.996901429	Bacteria.Proteobacteria.Gammaproteobacteria.Pseudomonadales	CBS
261167	ENSG00000160200	rs2839625	0.040914953	0.026552565	0.864087162	0.293219256	-0.564248497	0.422143441	-0.01861745	0.08186165	0.270586365	0.186059589	0.108340185	0.077261996	0.046730877	0.010708305	0.844737992	0.8806471	Bacteria.Fusobacteria.Fusobacteriia.Fusobacteriales.Fusobacteriaceae.Fusobacterium	CBS
261168	ENSG00000160200	rs2839625	0.040914953	0.026552565	0.864087162	0.293219256	-0.564248497	0.422143441	-0.01861745	0.08186165	0.270586365	0.186059589	0.108340185	0.077261996	0.046730877	0.010708305	0.844737992	0.8806471	Bacteria.Fusobacteria.Fusobacteriia.Fusobacteriales.Fusobacteriaceae.Fusobacterium	CBS
261169	ENSG00000160200	rs2839625	0.073541803	0.100259416	0.756420712	0.829304836	-0.641342259	0.433593587	-0.046215489	0.022501791	0.352697169	0.260108835	0.148375868	0.103958507	0.262966945	0.117146023	0.996483139	0.894636408	Bacteria.Bacteroidetes.Bacteroidia.Bacteroidales.Porphyromonadaceae.Butyricimonas	CBS
261170	ENSG00000160200	rs2839625	0.073541803	0.100259416	0.756420712	0.829304836	-0.641342259	0.433593587	-0.046215489	0.022501791	0.352697169	0.260108835	0.148375868	0.103958507	0.262966945	0.117146023	0.996483139	0.894636408	Bacteria.Bacteroidetes.Bacteroidia.Bacteroidales.Porphyromonadaceae.Butyricimonas	CBS
261171	ENSG00000160200	rs2839625	0.017814078	0.040253994	0.165291311	0.282685266	-1.073415493	0.672509942	0.183487682	-0.101183086	0.441685581	0.321409054	0.130778456	0.093415998	0.185517334	0.12530685	0.742289324	0.890273479	Bacteria.Firmicutes.Clostridia.Clostridiales.Lachnospiraceae..Eubacterium..rectale.group	CBS
261172	ENSG00000160200	rs2839625	0.017814078	0.040253994	0.165291311	0.282685266	-1.073415493	0.672509942	0.183487682	-0.101183086	0.441685581	0.321409054	0.130778456	0.093415998	0.185517334	0.12530685	0.742289324	0.890273479	Bacteria.Firmicutes.Clostridia.Clostridiales.Lachnospiraceae..Eubacterium..rectale.group	CBS
261173	ENSG00000160200	rs2839625	0.018764169	0.01618053	0.320270325	0.292171585	-0.712659318	0.502937393	0.122364685	-0.08648159	0.295752025	0.203771305	0.12218839	0.08144387	0.039270903	0.011187642	0.880351251	0.859146433	Bacteria.Firmicutes.Clostridia.Clostridiales.Lachnospiraceae.Roseburia	CBS
261174	ENSG00000160200	rs2839625	0.018764169	0.01618053	0.320270325	0.292171585	-0.712659318	0.502937393	0.122364685	-0.08648159	0.295752025	0.203771305	0.12218839	0.08144387	0.039270903	0.011187642	0.880351251	0.859146433	Bacteria.Firmicutes.Clostridia.Clostridiales.Lachnospiraceae.Roseburia	CBS
261175	ENSG00000160200	rs2839625	0.083703883	0.092460938	0.834454044	0.912125477	-0.620245079	0.417832059	-0.038049704	0.013860423	0.353186952	0.244728019	0.181343984	0.125114484	0.153305749	0.0768137	0.988161388	0.958055178	Bacteria.Firmicutes.Bacilli.Lactobacillales.Carnobacteriaceae	CBS
261176	ENSG00000160200	rs2839625	0.083703883	0.092460938	0.834454044	0.912125477	-0.620245079	0.417832059	-0.038049704	0.013860423	0.353186952	0.244728019	0.181343984	0.125114484	0.153305749	0.0768137	0.988161388	0.958055178	Bacteria.Firmicutes.Bacilli.Lactobacillales.Carnobacteriaceae	CBS
261177	ENSG00000160200	rs2839625	0.151642524	0.095089615	0.95854635	0.79217901	-0.554819629	0.471471494	0.007544731	0.026773552	0.382490236	0.278412842	0.144602577	0.101203358	0.381410223	0.139750794	0.998986731	0.998377846	Bacteria.Firmicutes.Clostridia.Clostridiales.Family.XI.Anaerococcus	CBS
261178	ENSG00000160200	rs2839625	0.151642524	0.095089615	0.95854635	0.79217901	-0.554819629	0.471471494	0.007544731	0.026773552	0.382490236	0.278412842	0.144602577	0.101203358	0.381410223	0.139750794	0.998986731	0.998377846	Bacteria.Firmicutes.Clostridia.Clostridiales.Family.XI.Anaerococcus	CBS
261179	ENSG00000160200	rs2839625	0.037995767	0.034295034	0.812479384	0.646187987	-0.605177461	0.451136848	0.037350026	-0.059385861	0.285808162	0.20872244	0.156814256	0.128770259	0.048824306	0.015055536	0.753688346	0.955303348	Bacteria.Firmicutes.Bacilli.Lactobacillales.Streptococcaceae	CBS
261180	ENSG00000160200	rs2839625	0.037995767	0.034295034	0.812479384	0.646187987	-0.605177461	0.451136848	0.037350026	-0.059385861	0.285808162	0.20872244	0.156814256	0.128770259	0.048824306	0.015055536	0.753688346	0.955303348	Bacteria.Firmicutes.Bacilli.Lactobacillales.Streptococcaceae	CBS
261181	ENSG00000160200	rs2839625	0.010937865	0.015653656	0.22625392	0.411457372	-0.832080948	0.503301157	-0.211438213	0.092490174	0.317746196	0.202854268	0.17310167	0.111895942	0.034565729	0.013619423	0.791462221	0.924960833	Bacteria.Firmicutes.Clostridia.Clostridiales.Ruminococcaceae.Ruminococcus.2	CBS
261182	ENSG00000160200	rs2839625	0.010937865	0.015653656	0.22625392	0.411457372	-0.832080948	0.503301157	-0.211438213	0.092490174	0.317746196	0.202854268	0.17310167	0.111895942	0.034565729	0.013619423	0.791462221	0.924960833	Bacteria.Firmicutes.Clostridia.Clostridiales.Ruminococcaceae.Ruminococcus.2	CBS
261183	ENSG00000160200	rs2839625	0.034591035	0.030285666	0.508118788	0.342934518	-0.734597102	0.615042994	-0.088089106	0.099244693	0.340445505	0.277792108	0.132386866	0.103893382	0.139146349	0.052223852	0.984987993	0.971423926	Bacteria.Proteobacteria.Deltaproteobacteria.Desulfovibrionales.Desulfovibrionaceae.Desulfovibrio	CBS
261184	ENSG00000160200	rs2839625	0.034591035	0.030285666	0.508118788	0.342934518	-0.734597102	0.615042994	-0.088089106	0.099244693	0.340445505	0.277792108	0.132386866	0.103893382	0.139146349	0.052223852	0.984987993	0.971423926	Bacteria.Proteobacteria.Deltaproteobacteria.Desulfovibrionales.Desulfovibrionaceae.Desulfovibrio	CBS
261185	ENSG00000160200	rs2839625	0.595929777	0.149005308	0.276295516	0.986334815	-0.220303339	0.419359592	0.176495355	0.001874453	0.413446511	0.287212048	0.160776832	0.109026565	0.534562218	0.135399828	0.69094469	0.917346713	Bacteria.Firmicutes.Erysipelotrichia.Erysipelotrichales.Erysipelotrichaceae.Faecalitalea	CBS
261186	ENSG00000160200	rs2839625	0.595929777	0.149005308	0.276295516	0.986334815	-0.220303339	0.419359592	0.176495355	0.001874453	0.413446511	0.287212048	0.160776832	0.109026565	0.534562218	0.135399828	0.69094469	0.917346713	Bacteria.Firmicutes.Erysipelotrichia.Erysipelotrichales.Erysipelotrichaceae.Faecalitalea	CBS
261187	ENSG00000160200	rs2839625	0.486188768	0.524015267	0.389827619	0.36379325	-0.286169723	0.189466383	0.1956719	-0.139876725	0.408626933	0.295774428	0.22604507	0.152957551	0.403228818	0.239918093	0.998330087	0.999834196	Bacteria.Actinobacteria.Coriobacteriia.Coriobacteriales.Coriobacteriaceae.Collinsella	CBS
261188	ENSG00000160200	rs2839625	0.486188768	0.524015267	0.389827619	0.36379325	-0.286169723	0.189466383	0.1956719	-0.139876725	0.408626933	0.295774428	0.22604507	0.152957551	0.403228818	0.239918093	0.998330087	0.999834196	Bacteria.Actinobacteria.Coriobacteriia.Coriobacteriales.Coriobacteriaceae.Collinsella	CBS
261189	ENSG00000160200	rs2839625	0.044578792	0.035863679	0.544940046	0.837057752	-0.538149582	0.408507833	0.064328897	-0.017064017	0.26281489	0.190687492	0.105715992	0.082645613	0.065636438	0.02100174	0.998173674	0.995697581	Bacteria.Firmicutes.Bacilli.Bacillales	CBS
261190	ENSG00000160200	rs2839625	0.044578792	0.035863679	0.544940046	0.837057752	-0.538149582	0.408507833	0.064328897	-0.017064017	0.26281489	0.190687492	0.105715992	0.082645613	0.065636438	0.02100174	0.998173674	0.995697581	Bacteria.Firmicutes.Bacilli.Bacillales	CBS
261191	ENSG00000160200	rs2839625	0.089218562	0.095758027	0.48704781	0.467779548	-0.485770729	0.338762881	0.104909784	-0.080259852	0.281615995	0.200458522	0.150099271	0.109896937	0.075937105	0.029312205	0.727212833	0.952957857	Bacteria.Actinobacteria.Actinobacteria.Bifidobacteriales.Bifidobacteriaceae	CBS
261192	ENSG00000160200	rs2839625	0.089218562	0.095758027	0.48704781	0.467779548	-0.485770729	0.338762881	0.104909784	-0.080259852	0.281615995	0.200458522	0.150099271	0.109896937	0.075937105	0.029312205	0.727212833	0.952957857	Bacteria.Actinobacteria.Actinobacteria.Bifidobacteriales.Bifidobacteriaceae	CBS
261193	ENSG00000160200	rs2839625	0.090531743	0.097893351	0.897394641	0.701629978	-0.610094781	0.517877608	-0.018801141	0.045864602	0.355171619	0.308455818	0.145237714	0.119193763	0.18527698	0.136916281	0.772185709	0.864441098	Bacteria.Firmicutes.Erysipelotrichia.Erysipelotrichales.Erysipelotrichaceae.Holdemanella	CBS
261194	ENSG00000160200	rs2839625	0.090531743	0.097893351	0.897394641	0.701629978	-0.610094781	0.517877608	-0.018801141	0.045864602	0.355171619	0.308455818	0.145237714	0.119193763	0.18527698	0.136916281	0.772185709	0.864441098	Bacteria.Firmicutes.Erysipelotrichia.Erysipelotrichales.Erysipelotrichaceae.Holdemanella	CBS
261195	ENSG00000160200	rs2839625	0.035526825	0.206477269	0.236926154	0.613168732	-1.112722571	0.555940177	0.142943867	-0.049779557	0.518429067	0.435737832	0.119763489	0.097997264	0.516590848	0.472632171	0.956359196	0.939156644	Bacteria.Firmicutes.Clostridia.Clostridiales.Ruminococcaceae	CBS
261196	ENSG00000160200	rs2839625	0.035526825	0.206477269	0.236926154	0.613168732	-1.112722571	0.555940177	0.142943867	-0.049779557	0.518429067	0.435737832	0.119763489	0.097997264	0.516590848	0.472632171	0.956359196	0.939156644	Bacteria.Firmicutes.Clostridia.Clostridiales.Ruminococcaceae	CBS
261197	ENSG00000160200	rs2839625	0.02729397	0.025011012	0.540267967	0.740089973	-0.586992774	0.417346997	0.090389528	-0.035171507	0.26002409	0.181968835	0.146828795	0.105578025	0.035184098	0.009060535	0.99813953	0.993431763	Bacteria.Firmicutes.Clostridia.Clostridiales.Ruminococcaceae.Flavonifractor	CBS
261198	ENSG00000160200	rs2839625	0.02729397	0.025011012	0.540267967	0.740089973	-0.586992774	0.417346997	0.090389528	-0.035171507	0.26002409	0.181968835	0.146828795	0.105578025	0.035184098	0.009060535	0.99813953	0.993431763	Bacteria.Firmicutes.Clostridia.Clostridiales.Ruminococcaceae.Flavonifractor	CBS
261199	ENSG00000160200	rs2839625	0.038473733	0.048220248	0.97674535	0.869152588	-0.561565932	0.385745032	0.003724146	-0.01453257	0.265890625	0.191647636	0.127276738	0.087875276	0.050688261	0.022454161	0.863319413	0.997196001	Bacteria.Firmicutes.Clostridia.Clostridiales.Peptostreptococcaceae.Intestinibacter	CBS
261200	ENSG00000160200	rs2839625	0.038473733	0.048220248	0.97674535	0.869152588	-0.561565932	0.385745032	0.003724146	-0.01453257	0.265890625	0.191647636	0.127276738	0.087875276	0.050688261	0.022454161	0.863319413	0.997196001	Bacteria.Firmicutes.Clostridia.Clostridiales.Peptostreptococcaceae.Intestinibacter	CBS
261201	ENSG00000160200	rs2839625	0.016811156	0.022265108	0.353072398	0.619952398	-0.649169031	0.422677614	-0.100305577	0.035092142	0.264628395	0.180557886	0.1072508	0.070428415	0.026901202	0.012184895	0.998409995	0.996467843	Bacteria.Verrucomicrobia	CBS
261202	ENSG00000160200	rs2839625	0.016811156	0.022265108	0.353072398	0.619952398	-0.649169031	0.422677614	-0.100305577	0.035092142	0.264628395	0.180557886	0.1072508	0.070428415	0.026901202	0.012184895	0.998409995	0.996467843	Bacteria.Verrucomicrobia	CBS
261203	ENSG00000160200	rs2839625	0.016260124	0.012095521	0.285615706	0.189090975	-0.655954334	0.499751573	0.125980392	-0.111145283	0.265975283	0.193660793	0.117025983	0.083758649	0.031143041	0.00807235	0.997528932	0.993985312	Bacteria.Bacteroidetes.Bacteroidia.Bacteroidales.Rikenellaceae.Alistipes	CBS
261204	ENSG00000160200	rs2839625	0.016260124	0.012095521	0.285615706	0.189090975	-0.655954334	0.499751573	0.125980392	-0.111145283	0.265975283	0.193660793	0.117025983	0.083758649	0.031143041	0.00807235	0.997528932	0.993985312	Bacteria.Bacteroidetes.Bacteroidia.Bacteroidales.Rikenellaceae.Alistipes	CBS
261205	ENSG00000160200	rs2839625	0.021011749	0.032270887	0.115488797	0.139164189	-1.477662267	1.077265428	0.200442383	-0.146447261	0.624972695	0.492516151	0.125668746	0.09782808	0.473137016	0.228310807	0.99911693	0.98634337	Bacteria.Bacteroidetes.Bacteroidia.Bacteroidales.Bacteroidaceae.Bacteroides	CBS
261206	ENSG00000160200	rs2839625	0.021011749	0.032270887	0.115488797	0.139164189	-1.477662267	1.077265428	0.200442383	-0.146447261	0.624972695	0.492516151	0.125668746	0.09782808	0.473137016	0.228310807	0.99911693	0.98634337	Bacteria.Bacteroidetes.Bacteroidia.Bacteroidales.Bacteroidaceae.Bacteroides	CBS
261207	ENSG00000160200	rs2839625	0.038607672	0.041440936	0.423878134	0.496412311	-0.784159739	0.517514925	0.137345338	-0.078732457	0.3715492	0.248840964	0.170677456	0.115117328	0.159626498	0.068862037	0.995261573	0.98026227	Bacteria.Firmicutes.Clostridia.Clostridiales.Lachnospiraceae.Lachnospiraceae.UCG.008	CBS
261208	ENSG00000160200	rs2839625	0.038607672	0.041440936	0.423878134	0.496412311	-0.784159739	0.517514925	0.137345338	-0.078732457	0.3715492	0.248840964	0.170677456	0.115117328	0.159626498	0.068862037	0.995261573	0.98026227	Bacteria.Firmicutes.Clostridia.Clostridiales.Lachnospiraceae.Lachnospiraceae.UCG.008	CBS
261209	ENSG00000160200	rs2839625	0.035174921	0.034307584	0.829281226	0.852988175	-0.561636604	0.398323186	-0.028740498	0.016729327	0.26115375	0.184301041	0.13276274	0.08992586	0.037299533	0.016681636	0.996033175	0.965943535	Bacteria.Firmicutes.Clostridia.Clostridiales.Lachnospiraceae.Lachnospiraceae.NK4A136.group	CBS
261210	ENSG00000160200	rs2839625	0.035174921	0.034307584	0.829281226	0.852988175	-0.561636604	0.398323186	-0.028740498	0.016729327	0.26115375	0.184301041	0.13276274	0.08992586	0.037299533	0.016681636	0.996033175	0.965943535	Bacteria.Firmicutes.Clostridia.Clostridiales.Lachnospiraceae.Lachnospiraceae.NK4A136.group	CBS
261211	ENSG00000160200	rs2839625	0.079043675	0.069659936	0.443594506	0.727208812	-0.507212048	0.38071788	0.104351499	-0.034142942	0.284334242	0.206453637	0.135386255	0.097460169	0.079957301	0.025009984	0.742315739	0.91916756	Bacteria.Firmicutes.Clostridia.Clostridiales.Lachnospiraceae.Lachnospira	CBS
261212	ENSG00000160200	rs2839625	0.079043675	0.069659936	0.443594506	0.727208812	-0.507212048	0.38071788	0.104351499	-0.034142942	0.284334242	0.206453637	0.135386255	0.097460169	0.079957301	0.025009984	0.742315739	0.91916756	Bacteria.Firmicutes.Clostridia.Clostridiales.Lachnospiraceae.Lachnospira	CBS
261213	ENSG00000160200	rs2839625	0.100534347	0.073939601	0.146833731	0.264243475	-0.445542043	0.340096258	0.163344429	-0.090544711	0.267497324	0.187295672	0.111264363	0.080412743	0.092605398	0.030149506	0.593252087	0.908397531	Bacteria.Firmicutes.Negativicutes.Selenomonadales.Acidaminococcaceae.Phascolarctobacterium	CBS
261214	ENSG00000160200	rs2839625	0.100534347	0.073939601	0.146833731	0.264243475	-0.445542043	0.340096258	0.163344429	-0.090544711	0.267497324	0.187295672	0.111264363	0.080412743	0.092605398	0.030149506	0.593252087	0.908397531	Bacteria.Firmicutes.Negativicutes.Selenomonadales.Acidaminococcaceae.Phascolarctobacterium	CBS
261215	ENSG00000160200	rs2839625	0.019425447	0.023207962	0.272100552	0.323700979	-0.811499645	0.557719082	0.151007361	-0.097113477	0.338711272	0.239971651	0.136350553	0.097668706	0.066326345	0.023362803	0.951961461	0.896171512	Bacteria.Proteobacteria.Betaproteobacteria	CBS
261216	ENSG00000160200	rs2839625	0.019425447	0.023207962	0.272100552	0.323700979	-0.811499645	0.557719082	0.151007361	-0.097113477	0.338711272	0.239971651	0.136350553	0.097668706	0.066326345	0.023362803	0.951961461	0.896171512	Bacteria.Proteobacteria.Betaproteobacteria	CBS
261217	ENSG00000160200	rs2839625	0.027630184	0.026153707	0.465871749	0.478594863	-0.58505493	0.419008918	-0.072345046	0.051724751	0.259750489	0.184170463	0.098634507	0.072584258	0.031831215	0.01387067	0.99994518	0.999865593	Bacteria.Bacteroidetes.Bacteroidia.Bacteroidales.Prevotellaceae	CBS
261218	ENSG00000160200	rs2839625	0.027630184	0.026153707	0.465871749	0.478594863	-0.58505493	0.419008918	-0.072345046	0.051724751	0.259750489	0.184170463	0.098634507	0.072584258	0.031831215	0.01387067	0.99994518	0.999865593	Bacteria.Bacteroidetes.Bacteroidia.Bacteroidales.Prevotellaceae	CBS
261219	ENSG00000160200	rs2839625	0.026059784	0.022760641	0.548627067	0.895619704	-0.585908016	0.42088897	-0.085368201	0.012806058	0.257361054	0.180482526	0.141590873	0.097234202	0.030117868	0.011091529	0.981367362	0.958407413	Bacteria.Firmicutes.Clostridia.Clostridiales.Lachnospiraceae.Coprococcus.1	CBS
261220	ENSG00000160200	rs2839625	0.026059784	0.022760641	0.548627067	0.895619704	-0.585908016	0.42088897	-0.085368201	0.012806058	0.257361054	0.180482526	0.141590873	0.097234202	0.030117868	0.011091529	0.981367362	0.958407413	Bacteria.Firmicutes.Clostridia.Clostridiales.Lachnospiraceae.Coprococcus.1	CBS
261221	ENSG00000160200	rs2839625	0.172783276	0.227910763	0.379119766	0.44481466	-1.510818161	1.016268512	0.179268269	-0.116931765	1.096192703	0.835010749	0.202456262	0.152116659	0.987348183	0.628065379	0.996576058	0.825984301	Bacteria.Firmicutes.Clostridia.Clostridiales	CBS
261222	ENSG00000160200	rs2839625	0.172783276	0.227910763	0.379119766	0.44481466	-1.510818161	1.016268512	0.179268269	-0.116931765	1.096192703	0.835010749	0.202456262	0.152116659	0.987348183	0.628065379	0.996576058	0.825984301	Bacteria.Firmicutes.Clostridia.Clostridiales	CBS
261223	ENSG00000160200	rs2839625	0.016290194	0.012119204	0.28685921	0.189984614	-0.655905081	0.499690092	0.125581893	-0.110885664	0.266033458	0.193692904	0.116959869	0.083734084	0.031161061	0.008011846	0.997466038	0.994193156	Bacteria.Bacteroidetes.Bacteroidia.Bacteroidales.Rikenellaceae	CBS
261224	ENSG00000160200	rs2839625	0.016290194	0.012119204	0.28685921	0.189984614	-0.655905081	0.499690092	0.125581893	-0.110885664	0.266033458	0.193692904	0.116959869	0.083734084	0.031161061	0.008011846	0.997466038	0.994193156	Bacteria.Bacteroidetes.Bacteroidia.Bacteroidales.Rikenellaceae	CBS
261225	ENSG00000160200	rs2839625	0.089201087	0.095764976	0.4875294	0.46857661	-0.485846977	0.338819009	0.104808377	-0.080139361	0.281644472	0.200496022	0.150120738	0.10992951	0.076092344	0.029321327	0.728056093	0.952281794	Bacteria.Actinobacteria.Actinobacteria.Bifidobacteriales.Bifidobacteriaceae.Bifidobacterium	CBS
261226	ENSG00000160200	rs2839625	0.089201087	0.095764976	0.4875294	0.46857661	-0.485846977	0.338819009	0.104808377	-0.080139361	0.281644472	0.200496022	0.150120738	0.10992951	0.076092344	0.029321327	0.728056093	0.952281794	Bacteria.Actinobacteria.Actinobacteria.Bifidobacteriales.Bifidobacteriaceae.Bifidobacterium	CBS
261227	ENSG00000160200	rs2839625	0.040997719	0.026791784	0.863364714	0.293374357	-0.563835681	0.421262373	-0.0187205	0.081857856	0.270502813	0.185975417	0.108358048	0.077283454	0.046731926	0.010428013	0.85892102	0.873225638	Bacteria.Fusobacteria.Fusobacteriia.Fusobacteriales	CBS
261228	ENSG00000160200	rs2839625	0.040997719	0.026791784	0.863364714	0.293374357	-0.563835681	0.421262373	-0.0187205	0.081857856	0.270502813	0.185975417	0.108358048	0.077283454	0.046731926	0.010428013	0.85892102	0.873225638	Bacteria.Fusobacteria.Fusobacteriia.Fusobacteriales	CBS
261229	ENSG00000160200	rs2839625	0.050145791	0.027695636	0.979090225	0.56999398	-0.557525552	0.48491735	-0.002731176	0.050558036	0.279425301	0.215385792	0.103811266	0.088555654	0.120987486	0.04062041	0.998920038	0.99782309	Bacteria.Firmicutes.Bacilli.Bacillales.Staphylococcaceae.Staphylococcus	CBS
261230	ENSG00000160200	rs2839625	0.050145791	0.027695636	0.979090225	0.56999398	-0.557525552	0.48491735	-0.002731176	0.050558036	0.279425301	0.215385792	0.103811266	0.088555654	0.120987486	0.04062041	0.998920038	0.99782309	Bacteria.Firmicutes.Bacilli.Bacillales.Staphylococcaceae.Staphylococcus	CBS
261231	ENSG00000160200	rs2839625	0.025225199	0.033576462	0.587859034	0.85856907	-0.589946612	0.392364863	0.078085162	0.018911659	0.257618094	0.180776663	0.143378817	0.105714405	0.031571002	0.013511337	0.997048205	0.999513539	Bacteria.Firmicutes.Clostridia.Clostridiales.Lachnospiraceae.Dorea	CBS
261232	ENSG00000160200	rs2839625	0.025225199	0.033576462	0.587859034	0.85856907	-0.589946612	0.392364863	0.078085162	0.018911659	0.257618094	0.180776663	0.143378817	0.105714405	0.031571002	0.013511337	0.997048205	0.999513539	Bacteria.Firmicutes.Clostridia.Clostridiales.Lachnospiraceae.Dorea	CBS
261233	ENSG00000160200	rs2839625	0.018116065	0.021487064	0.270650565	0.412156443	-0.824845605	0.529589325	0.175994362	-0.089480086	0.340337289	0.22484599	0.158427842	0.108417094	0.05200092	0.017691408	0.993501001	0.90551634	Bacteria.Firmicutes.Erysipelotrichia.Erysipelotrichales	CBS
261234	ENSG00000160200	rs2839625	0.018116065	0.021487064	0.270650565	0.412156443	-0.824845605	0.529589325	0.175994362	-0.089480086	0.340337289	0.22484599	0.158427842	0.108417094	0.05200092	0.017691408	0.993501001	0.90551634	Bacteria.Firmicutes.Erysipelotrichia.Erysipelotrichales	CBS
261235	ENSG00000160200	rs2839625	0.045751562	0.033699398	0.574422375	0.537189718	-0.681315793	0.480686992	-0.066417447	0.04781962	0.334609416	0.221628647	0.117686379	0.077089864	0.106994557	0.036994694	0.999614985	0.99936283	Bacteria.Firmicutes.Clostridia.Clostridiales.Lachnospiraceae.Tyzzerella.4	CBS
261236	ENSG00000160200	rs2839625	0.045751562	0.033699398	0.574422375	0.537189718	-0.681315793	0.480686992	-0.066417447	0.04781962	0.334609416	0.221628647	0.117686379	0.077089864	0.106994557	0.036994694	0.999614985	0.99936283	Bacteria.Firmicutes.Clostridia.Clostridiales.Lachnospiraceae.Tyzzerella.4	CBS
261237	ENSG00000160200	rs2839625	0.002991307	0.006712987	0.028426683	0.079045267	-0.905898611	0.581283203	-0.269279194	0.141859607	0.293850839	0.207670426	0.120184615	0.079524458	0.013261952	0.008177767	0.995652601	0.976854668	Bacteria.Firmicutes.Clostridia.Clostridiales.Clostridiaceae.1	CBS
261238	ENSG00000160200	rs2839625	0.002991307	0.006712987	0.028426683	0.079045267	-0.905898611	0.581283203	-0.269279194	0.141859607	0.293850839	0.207670426	0.120184615	0.079524458	0.013261952	0.008177767	0.995652601	0.976854668	Bacteria.Firmicutes.Clostridia.Clostridiales.Clostridiaceae.1	CBS
261239	ENSG00000160200	rs2839625	0.010623992	0.01006109	0.249897868	0.101913581	-0.697592121	0.494332563	-0.143670926	0.154991836	0.26527734	0.186532651	0.123767094	0.093439495	0.01659011	0.004860903	0.757940795	0.755228199	Bacteria.Proteobacteria.Gammaproteobacteria.Pasteurellales.Pasteurellaceae	CBS
261240	ENSG00000160200	rs2839625	0.010623992	0.01006109	0.249897868	0.101913581	-0.697592121	0.494332563	-0.143670926	0.154991836	0.26527734	0.186532651	0.123767094	0.093439495	0.01659011	0.004860903	0.757940795	0.755228199	Bacteria.Proteobacteria.Gammaproteobacteria.Pasteurellales.Pasteurellaceae	CBS
261241	ENSG00000160200	rs2839625	0.016399392	0.031867816	0.077178199	0.110978293	-1.791127476	1.303653925	0.250308825	-0.182228646	0.727249863	0.594573801	0.139421648	0.11280179	0.619616402	0.276519148	0.998912436	0.981117471	Bacteria.Bacteroidetes.Bacteroidia.Bacteroidales	CBS
261242	ENSG00000160200	rs2839625	0.016399392	0.031867816	0.077178199	0.110978293	-1.791127476	1.303653925	0.250308825	-0.182228646	0.727249863	0.594573801	0.139421648	0.11280179	0.619616402	0.276519148	0.998912436	0.981117471	Bacteria.Bacteroidetes.Bacteroidia.Bacteroidales	CBS
261243	ENSG00000160200	rs2839625	0.248042374	0.166157849	0.379714378	0.693567218	-0.391667322	0.339382416	0.111249805	-0.036280458	0.336073017	0.242393505	0.125797521	0.09167562	0.199890456	0.089874763	0.85163737	0.84407381	Bacteria.Firmicutes.Clostridia.Clostridiales.Lachnospiraceae.Tyzzerella	CBS
261244	ENSG00000160200	rs2839625	0.248042374	0.166157849	0.379714378	0.693567218	-0.391667322	0.339382416	0.111249805	-0.036280458	0.336073017	0.242393505	0.125797521	0.09167562	0.199890456	0.089874763	0.85163737	0.84407381	Bacteria.Firmicutes.Clostridia.Clostridiales.Lachnospiraceae.Tyzzerella	CBS
261245	ENSG00000160200	rs2839625	0.277184573	0.098036774	0.303069678	0.836685735	-0.368362747	0.41087417	0.144320277	-0.019685758	0.336183967	0.244829684	0.139040251	0.09512306	0.345782096	0.086397532	0.997152221	0.990360691	Bacteria.Firmicutes.Clostridia.Clostridiales.Family.XI	CBS
261246	ENSG00000160200	rs2839625	0.277184573	0.098036774	0.303069678	0.836685735	-0.368362747	0.41087417	0.144320277	-0.019685758	0.336183967	0.244829684	0.139040251	0.09512306	0.345782096	0.086397532	0.997152221	0.990360691	Bacteria.Firmicutes.Clostridia.Clostridiales.Family.XI	CBS
261247	ENSG00000160200	rs2839625	0.113059735	0.09022851	0.970495134	0.921135193	-0.562394286	0.389126086	0.005473659	-0.009208409	0.350194518	0.226315057	0.147427286	0.092655492	0.193432398	0.072257432	0.999814869	0.947821244	Bacteria.Actinobacteria.Actinobacteria.Corynebacteriales.Corynebacteriaceae	CBS
261248	ENSG00000160200	rs2839625	0.113059735	0.09022851	0.970495134	0.921135193	-0.562394286	0.389126086	0.005473659	-0.009208409	0.350194518	0.226315057	0.147427286	0.092655492	0.193432398	0.072257432	0.999814869	0.947821244	Bacteria.Actinobacteria.Actinobacteria.Corynebacteriales.Corynebacteriaceae	CBS
261249	ENSG00000160200	rs2839625	0.01640046	0.031867929	0.07718273	0.110979565	-1.791105325	1.303651979	0.250303233	-0.182227524	0.727248415	0.59457332	0.13942072	0.112801505	0.62068941	0.276703521	0.998947111	0.981145089	Bacteria.Bacteroidetes	CBS
261250	ENSG00000160200	rs2839625	0.01640046	0.031867929	0.07718273	0.110979565	-1.791105325	1.303651979	0.250303233	-0.182227524	0.727248415	0.59457332	0.13942072	0.112801505	0.62068941	0.276703521	0.998947111	0.981145089	Bacteria.Bacteroidetes	CBS
261251	ENSG00000160200	rs2839625	0.366796613	0.335420391	0.150065923	0.171504256	-0.289539512	0.219185707	-0.162761071	0.100621961	0.318618284	0.225885771	0.11176768	0.072787025	0.280391108	0.137004012	0.998302481	0.99762474	Bacteria.Proteobacteria.Gammaproteobacteria.Enterobacteriales.Enterobacteriaceae.Escherichia.Shigella	CBS
261252	ENSG00000160200	rs2839625	0.366796613	0.335420391	0.150065923	0.171504256	-0.289539512	0.219185707	-0.162761071	0.100621961	0.318618284	0.225885771	0.11176768	0.072787025	0.280391108	0.137004012	0.998302481	0.99762474	Bacteria.Proteobacteria.Gammaproteobacteria.Enterobacteriales.Enterobacteriaceae.Escherichia.Shigella	CBS
261253	ENSG00000160200	rs2839625	0.012605887	0.01171559	0.19680345	0.194528273	-0.788825428	0.556855079	0.160527205	-0.113047794	0.307561027	0.214778847	0.123114867	0.086255129	0.033232388	0.012740541	0.943988959	0.839685109	Bacteria.Proteobacteria.Betaproteobacteria.Burkholderiales.Alcaligenaceae	CBS
261254	ENSG00000160200	rs2839625	0.012605887	0.01171559	0.19680345	0.194528273	-0.788825428	0.556855079	0.160527205	-0.113047794	0.307561027	0.214778847	0.123114867	0.086255129	0.033232388	0.012740541	0.943988959	0.839685109	Bacteria.Proteobacteria.Betaproteobacteria.Burkholderiales.Alcaligenaceae	CBS
261255	ENSG00000160200	rs2839625	0.199349939	0.110367457	0.188940398	0.504948858	-0.38326867	0.341160455	0.271293563	-0.094727816	0.295639118	0.210814079	0.204375258	0.141302734	0.167180649	0.048086667	0.72505558	0.811441833	Bacteria.Firmicutes.Clostridia.Clostridiales.Ruminococcaceae.Butyricicoccus	CBS
261256	ENSG00000160200	rs2839625	0.199349939	0.110367457	0.188940398	0.504948858	-0.38326867	0.341160455	0.271293563	-0.094727816	0.295639118	0.210814079	0.204375258	0.141302734	0.167180649	0.048086667	0.72505558	0.811441833	Bacteria.Firmicutes.Clostridia.Clostridiales.Ruminococcaceae.Butyricicoccus	CBS
261257	ENSG00000160200	rs2839625	0.089745224	0.071924421	0.567139139	0.708671809	-0.494073736	0.372829554	-0.068426275	0.032065256	0.286911109	0.203848281	0.118969223	0.085448538	0.107003471	0.042079372	0.999507593	0.935584968	Bacteria.Firmicutes.Clostridia.Clostridiales.Lachnospiraceae.Lachnoclostridium	CBS
261258	ENSG00000160200	rs2839625	0.089745224	0.071924421	0.567139139	0.708671809	-0.494073736	0.372829554	-0.068426275	0.032065256	0.286911109	0.203848281	0.118969223	0.085448538	0.107003471	0.042079372	0.999507593	0.935584968	Bacteria.Firmicutes.Clostridia.Clostridiales.Lachnospiraceae.Lachnoclostridium	CBS
261259	ENSG00000160200	rs2839625	0.01687427	0.025807088	0.178335366	0.262644376	-1.019132094	0.648519529	-0.310053599	0.179847854	0.415690631	0.284361359	0.227915552	0.159183704	0.107356352	0.057154604	0.878913929	0.948608152	Bacteria.Firmicutes.Clostridia.Clostridiales.Ruminococcaceae.Anaerotruncus	CBS
261260	ENSG00000160200	rs2839625	0.01687427	0.025807088	0.178335366	0.262644376	-1.019132094	0.648519529	-0.310053599	0.179847854	0.415690631	0.284361359	0.227915552	0.159183704	0.107356352	0.057154604	0.878913929	0.948608152	Bacteria.Firmicutes.Clostridia.Clostridiales.Ruminococcaceae.Anaerotruncus	CBS
261261	ENSG00000160200	rs2839625	0.147504642	0.144965175	0.903975203	0.864936375	-0.607046941	0.442741429	-0.018492312	0.019087652	0.414196109	0.300162157	0.152695532	0.111781814	0.251253612	0.125972613	0.999586829	0.996426659	Bacteria.Firmicutes.Negativicutes.Selenomonadales.Veillonellaceae.Megasphaera	CBS
261262	ENSG00000160200	rs2839625	0.147504642	0.144965175	0.903975203	0.864936375	-0.607046941	0.442741429	-0.018492312	0.019087652	0.414196109	0.300162157	0.152695532	0.111781814	0.251253612	0.125972613	0.999586829	0.996426659	Bacteria.Firmicutes.Negativicutes.Selenomonadales.Veillonellaceae.Megasphaera	CBS
261263	ENSG00000160200	rs2839625	0.034263916	0.027649895	0.742758973	0.545624855	-0.609284781	0.454283732	0.051183724	-0.076854623	0.281840492	0.201717718	0.155298544	0.126516339	0.046418622	0.013726142	0.732884047	0.921307549	Bacteria.Firmicutes.Bacilli.Lactobacillales.Streptococcaceae.Streptococcus	CBS
261264	ENSG00000160200	rs2839625	0.034263916	0.027649895	0.742758973	0.545624855	-0.609284781	0.454283732	0.051183724	-0.076854623	0.281840492	0.201717718	0.155298544	0.126516339	0.046418622	0.013726142	0.732884047	0.921307549	Bacteria.Firmicutes.Bacilli.Lactobacillales.Streptococcaceae.Streptococcus	CBS
261265	ENSG00000160200	rs2839625	0.033166097	0.054945085	0.583733909	0.889420945	-0.677296558	0.416682076	0.073152847	-0.012724295	0.311305264	0.213249473	0.13284859	0.09116465	0.074843733	0.037366684	0.99514452	0.969189617	Bacteria.Firmicutes.Clostridia.Clostridiales.Ruminococcaceae.Subdoligranulum	CBS
261266	ENSG00000160200	rs2839625	0.033166097	0.054945085	0.583733909	0.889420945	-0.677296558	0.416682076	0.073152847	-0.012724295	0.311305264	0.213249473	0.13284859	0.09116465	0.074843733	0.037366684	0.99514452	0.969189617	Bacteria.Firmicutes.Clostridia.Clostridiales.Ruminococcaceae.Subdoligranulum	CBS
261267	ENSG00000160200	rs2839625	0.0596224	0.049168908	0.200120455	0.300948961	-0.500262326	0.363813016	0.141353334	-0.078831772	0.261017774	0.181536618	0.109224033	0.075612545	0.05437005	0.021242712	0.941808366	0.966688183	Bacteria.Proteobacteria.Betaproteobacteria.Burkholderiales.Alcaligenaceae.Parasutterella	CBS
261268	ENSG00000160200	rs2839625	0.0596224	0.049168908	0.200120455	0.300948961	-0.500262326	0.363813016	0.141353334	-0.078831772	0.261017774	0.181536618	0.109224033	0.075612545	0.05437005	0.021242712	0.941808366	0.966688183	Bacteria.Proteobacteria.Betaproteobacteria.Burkholderiales.Alcaligenaceae.Parasutterella	CBS
261269	ENSG00000160200	rs2839625	0.043275284	0.056102159	0.639184151	0.409145289	-0.543965791	0.361219683	0.082154312	-0.109510322	0.263969754	0.185767416	0.174420253	0.131830984	0.050048719	0.017102337	0.837393137	0.997649073	Bacteria.Firmicutes.Clostridia.Clostridiales.Ruminococcaceaencultured	CBS
261270	ENSG00000160200	rs2839625	0.043275284	0.056102159	0.639184151	0.409145289	-0.543965791	0.361219683	0.082154312	-0.109510322	0.263969754	0.185767416	0.174420253	0.131830984	0.050048719	0.017102337	0.837393137	0.997649073	Bacteria.Firmicutes.Clostridia.Clostridiales.Ruminococcaceaencultured	CBS
261271	ENSG00000160200	rs2839625	0.03239525	0.035065392	0.22798568	0.223495339	-0.561412202	0.38923286	-0.174523883	0.122514336	0.256863903	0.180876027	0.143419829	0.099699181	0.037572747	0.015823877	0.518057859	0.832236893	Bacteria.Firmicutes.Negativicutes.Selenomonadales.Veillonellaceae.Veillonella	CBS
261272	ENSG00000160200	rs2839625	0.03239525	0.035065392	0.22798568	0.223495339	-0.561412202	0.38923286	-0.174523883	0.122514336	0.256863903	0.180876027	0.143419829	0.099699181	0.037572747	0.015823877	0.518057859	0.832236893	Bacteria.Firmicutes.Negativicutes.Selenomonadales.Veillonellaceae.Veillonella	CBS
261273	ENSG00000160200	rs2839625	0.021810959	0.050376397	0.602084618	0.7714585	-0.617300547	0.370022149	-0.068524142	-0.028069543	0.262759684	0.18564244	0.130789582	0.096239399	0.038428604	0.016488402	0.999989953	0.995366106	Bacteria.Firmicutes.Clostridia.Clostridiales.Christensenellaceae	CBS
261274	ENSG00000160200	rs2839625	0.021810959	0.050376397	0.602084618	0.7714585	-0.617300547	0.370022149	-0.068524142	-0.028069543	0.262759684	0.18564244	0.130789582	0.096239399	0.038428604	0.016488402	0.999989953	0.995366106	Bacteria.Firmicutes.Clostridia.Clostridiales.Christensenellaceae	CBS
261275	ENSG00000160200	rs2839625	0.101272085	0.177752079	0.221384621	0.334808167	-2.091886326	1.297723279	0.272169421	-0.161556476	1.258717657	0.95263672	0.220464828	0.166282662	0.999415694	0.743179034	0.990344402	0.933994762	Bacteria.Firmicutes	CBS
261276	ENSG00000160200	rs2839625	0.101272085	0.177752079	0.221384621	0.334808167	-2.091886326	1.297723279	0.272169421	-0.161556476	1.258717657	0.95263672	0.220464828	0.166282662	0.999415694	0.743179034	0.990344402	0.933994762	Bacteria.Firmicutes	CBS
261277	ENSG00000160200	rs2839625	0.026427692	0.023334531	0.375600919	0.350254417	-0.751086175	0.538659296	0.119239016	-0.088747669	0.330756908	0.231991873	0.133666833	0.094335347	0.063614137	0.024022173	0.943276277	0.885035151	Bacteria.Proteobacteria.Betaproteobacteria.Burkholderiales	CBS
261278	ENSG00000160200	rs2839625	0.026427692	0.023334531	0.375600919	0.350254417	-0.751086175	0.538659296	0.119239016	-0.088747669	0.330756908	0.231991873	0.133666833	0.094335347	0.063614137	0.024022173	0.943276277	0.885035151	Bacteria.Proteobacteria.Betaproteobacteria.Burkholderiales	CBS
261279	ENSG00000160200	rs2839625	0.015975596	0.01153233	0.248495847	0.171451112	-0.736738063	0.529583004	0.136436533	-0.115409697	0.29789606	0.203789691	0.117183795	0.083473541	0.028199701	0.009896959	0.82625363	0.994448463	Bacteria.Bacteroidetes.Bacteroidia.Bacteroidales.Porphyromonadaceae	CBS
261280	ENSG00000160200	rs2839625	0.015975596	0.01153233	0.248495847	0.171451112	-0.736738063	0.529583004	0.136436533	-0.115409697	0.29789606	0.203789691	0.117183795	0.083473541	0.028199701	0.009896959	0.82625363	0.994448463	Bacteria.Bacteroidetes.Bacteroidia.Bacteroidales.Porphyromonadaceae	CBS
261281	ENSG00000160200	rs2839625	0.009771741	0.035843966	0.201275546	0.662748484	-0.828401634	0.449025729	-0.164740496	0.036403156	0.311308733	0.20957778	0.127626424	0.083094346	0.039769306	0.033076049	0.803560641	0.928889195	Bacteria.Firmicutes.Clostridia.Clostridiales.Lachnospiraceae.Lachnospiraceae.UCG.010	CBS
261282	ENSG00000160200	rs2839625	0.009771741	0.035843966	0.201275546	0.662748484	-0.828401634	0.449025729	-0.164740496	0.036403156	0.311308733	0.20957778	0.127626424	0.083094346	0.039769306	0.033076049	0.803560641	0.928889195	Bacteria.Firmicutes.Clostridia.Clostridiales.Lachnospiraceae.Lachnospiraceae.UCG.010	CBS
261283	ENSG00000160200	rs2839625	0.035151786	0.037734007	0.575849238	0.937609409	-0.565720202	0.391602319	0.104689805	-0.009838989	0.263018141	0.184682219	0.186197402	0.125219794	0.030339392	0.012879496	0.953489876	0.962141134	Bacteria.Firmicutes.Clostridia.Clostridiales.Ruminococcaceae.Ruminiclostridium.5	CBS
261284	ENSG00000160200	rs2839625	0.035151786	0.037734007	0.575849238	0.937609409	-0.565720202	0.391602319	0.104689805	-0.009838989	0.263018141	0.184682219	0.186197402	0.125219794	0.030339392	0.012879496	0.953489876	0.962141134	Bacteria.Firmicutes.Clostridia.Clostridiales.Ruminococcaceae.Ruminiclostridium.5	CBS
261285	ENSG00000160200	rs2839625	0.065741632	0.054347755	0.904091317	0.910180761	-0.562285175	0.427545027	0.020230297	0.012952938	0.300483916	0.21825407	0.167249744	0.114380642	0.085566941	0.022178306	0.968656053	0.953010385	Bacteria.Firmicutes.Clostridia.Clostridiales.Lachnospiraceae..Eubacterium..eligens.group	CBS
261286	ENSG00000160200	rs2839625	0.065741632	0.054347755	0.904091317	0.910180761	-0.562285175	0.427545027	0.020230297	0.012952938	0.300483916	0.21825407	0.167249744	0.114380642	0.085566941	0.022178306	0.968656053	0.953010385	Bacteria.Firmicutes.Clostridia.Clostridiales.Lachnospiraceae..Eubacterium..eligens.group	CBS
261287	ENSG00000160200	rs2839625	0.013153329	0.031146766	0.194832282	0.415328587	-0.895883732	0.528867623	-0.193786269	0.082702881	0.351535523	0.240149344	0.147960394	0.100892138	0.077873833	0.045365338	0.999469974	0.986131077	Bacteria.Bacteroidetes.Bacteroidia.Bacteroidales.Porphyromonadaceae.Barnesiella	CBS
261288	ENSG00000160200	rs2839625	0.013153329	0.031146766	0.194832282	0.415328587	-0.895883732	0.528867623	-0.193786269	0.082702881	0.351535523	0.240149344	0.147960394	0.100892138	0.077873833	0.045365338	0.999469974	0.986131077	Bacteria.Bacteroidetes.Bacteroidia.Bacteroidales.Porphyromonadaceae.Barnesiella	CBS
261289	ENSG00000160200	rs2839625	0.0667901	0.038032093	0.62713372	0.527189874	-0.664180581	0.479575391	-0.069457173	0.060758093	0.356346554	0.22653405	0.142316434	0.095581254	0.131727609	0.031957433	0.983429989	0.997803387	Bacteria.Actinobacteria.Actinobacteria.Micrococcales	CBS
261290	ENSG00000160200	rs2839625	0.0667901	0.038032093	0.62713372	0.527189874	-0.664180581	0.479575391	-0.069457173	0.060758093	0.356346554	0.22653405	0.142316434	0.095581254	0.131727609	0.031957433	0.983429989	0.997803387	Bacteria.Actinobacteria.Actinobacteria.Micrococcales	CBS
261291	ENSG00000160200	rs2839625	0.032446334	0.059971415	0.548146501	0.973839655	-0.684516894	0.409184222	-0.088502097	0.003215473	0.313283865	0.213796577	0.146611965	0.097682511	0.07520611	0.038179548	0.94331669	0.998538014	Bacteria.Firmicutes.Clostridia.Clostridiales.Ruminococcaceae.Ruminococcaceae.UCG.003	CBS
261292	ENSG00000160200	rs2839625	0.032446334	0.059971415	0.548146501	0.973839655	-0.684516894	0.409184222	-0.088502097	0.003215473	0.313283865	0.213796577	0.146611965	0.097682511	0.07520611	0.038179548	0.94331669	0.998538014	Bacteria.Firmicutes.Clostridia.Clostridiales.Ruminococcaceae.Ruminococcaceae.UCG.003	CBS
261293	ENSG00000160200	rs2839625	0.024780475	0.025236004	0.344475218	0.228071262	-0.609374964	0.419975949	0.104671165	-0.092876914	0.265255999	0.183409345	0.109926847	0.076338375	0.029791453	0.010170268	0.934169653	0.990835033	Bacteria.Bacteroidetes.Bacteroidia.Bacteroidales.Porphyromonadaceae.Parabacteroides	CBS
261294	ENSG00000160200	rs2839625	0.024780475	0.025236004	0.344475218	0.228071262	-0.609374964	0.419975949	0.104671165	-0.092876914	0.265255999	0.183409345	0.109926847	0.076338375	0.029791453	0.010170268	0.934169653	0.990835033	Bacteria.Bacteroidetes.Bacteroidia.Bacteroidales.Porphyromonadaceae.Parabacteroides	CBS
261295	ENSG00000160200	rs2839625	0.033919422	0.035032533	0.928742377	0.883543252	-0.57332743	0.412490651	0.012978066	-0.015927129	0.264680178	0.191648183	0.144571243	0.108313245	0.043919075	0.016902972	0.926261867	0.923417145	Bacteria.Firmicutes.Clostridia.Clostridiales.Lachnospiraceaencultured	CBS
261296	ENSG00000160200	rs2839625	0.033919422	0.035032533	0.928742377	0.883543252	-0.57332743	0.412490651	0.012978066	-0.015927129	0.264680178	0.191648183	0.144571243	0.108313245	0.043919075	0.016902972	0.926261867	0.923417145	Bacteria.Firmicutes.Clostridia.Clostridiales.Lachnospiraceaencultured	CBS
261297	ENSG00000160200	rs2839625	0.01607747	0.098409143	0.556670241	0.629488925	-0.63659802	0.311019117	0.074322924	0.044037083	0.257664243	0.18553822	0.125799834	0.090852969	0.04398257	0.047325117	0.99786128	0.999462671	Bacteria.Firmicutes.Clostridia.Clostridiales.Lachnospiraceae.Anaerostipes	CBS
261298	ENSG00000160200	rs2839625	0.01607747	0.098409143	0.556670241	0.629488925	-0.63659802	0.311019117	0.074322924	0.044037083	0.257664243	0.18553822	0.125799834	0.090852969	0.04398257	0.047325117	0.99786128	0.999462671	Bacteria.Firmicutes.Clostridia.Clostridiales.Lachnospiraceae.Anaerostipes	CBS
261299	ENSG00000160200	rs2839625	0.022672719	0.051402441	0.611044124	0.789413795	-0.615220139	0.369917051	-0.066431953	-0.025491328	0.263636451	0.18643794	0.129999397	0.095060733	0.039851615	0.016458471	0.999417824	0.997023453	Bacteria.Firmicutes.Clostridia.Clostridiales.Christensenellaceae.Christensenellaceae.R.7.group	CBS
261300	ENSG00000160200	rs2839625	0.022672719	0.051402441	0.611044124	0.789413795	-0.615220139	0.369917051	-0.066431953	-0.025491328	0.263636451	0.18643794	0.129999397	0.095060733	0.039851615	0.016458471	0.999417824	0.997023453	Bacteria.Firmicutes.Clostridia.Clostridiales.Christensenellaceae.Christensenellaceae.R.7.group	CBS
261301	ENSG00000160200	rs2839625	0.214564706	0.234533813	0.527627315	0.585047281	-1.10119215	0.702777545	0.116694803	-0.067079452	0.878724011	0.585780384	0.183772933	0.122246527	0.755084614	0.513583715	0.876277026	0.834492853	Bacteria.Firmicutes.Clostridia.Clostridiales.Lachnospiraceae	CBS
261302	ENSG00000160200	rs2839625	0.214564706	0.234533813	0.527627315	0.585047281	-1.10119215	0.702777545	0.116694803	-0.067079452	0.878724011	0.585780384	0.183772933	0.122246527	0.755084614	0.513583715	0.876277026	0.834492853	Bacteria.Firmicutes.Clostridia.Clostridiales.Lachnospiraceae	CBS
261303	ENSG00000160200	rs2839625	0.052378399	0.098994809	0.488849036	0.76161463	-0.755568879	0.452161206	-0.146399063	0.043901512	0.382441295	0.270215349	0.210332043	0.144119294	0.116060602	0.062037452	0.999550585	0.975879293	Bacteria.Firmicutes.Clostridia.Clostridiales.Lachnospiraceae.Lachnospiraceae.ND3007.group	CBS
261304	ENSG00000160200	rs2839625	0.052378399	0.098994809	0.488849036	0.76161463	-0.755568879	0.452161206	-0.146399063	0.043901512	0.382441295	0.270215349	0.210332043	0.144119294	0.116060602	0.062037452	0.999550585	0.975879293	Bacteria.Firmicutes.Clostridia.Clostridiales.Lachnospiraceae.Lachnospiraceae.ND3007.group	CBS
261305	ENSG00000160200	rs2839625	0.025964592	0.065953367	0.448082471	0.770498532	-0.656596427	0.405015341	-0.083965785	0.024225134	0.288219933	0.216613283	0.110022656	0.082700825	0.059201922	0.043897352	0.998735039	0.999709092	Bacteria.Bacteroidetes.Bacteroidia.Bacteroidales.Prevotellaceae.Prevotella.9	CBS
261306	ENSG00000160200	rs2839625	0.025964592	0.065953367	0.448082471	0.770498532	-0.656596427	0.405015341	-0.083965785	0.024225134	0.288219933	0.216613283	0.110022656	0.082700825	0.059201922	0.043897352	0.998735039	0.999709092	Bacteria.Bacteroidetes.Bacteroidia.Bacteroidales.Prevotellaceae.Prevotella.9	CBS
261307	ENSG00000160200	rs2839625	0.01817202	0.017158754	0.232280029	0.22175879	-0.635620684	0.448972499	-0.124767602	0.089658291	0.262394098	0.183623212	0.103490885	0.072685228	0.022384073	0.007878007	0.937508231	0.910309148	Bacteria.Firmicutes.Negativicutes.Selenomonadales.Veillonellaceae.Dialister	CBS
261308	ENSG00000160200	rs2839625	0.01817202	0.017158754	0.232280029	0.22175879	-0.635620684	0.448972499	-0.124767602	0.089658291	0.262394098	0.183623212	0.103490885	0.072685228	0.022384073	0.007878007	0.937508231	0.910309148	Bacteria.Firmicutes.Negativicutes.Selenomonadales.Veillonellaceae.Dialister	CBS
261309	ENSG00000160200	rs2839625	0.082925933	0.043823257	0.423987881	0.91132858	-0.489849158	0.412992992	0.094983484	-0.009621211	0.27821667	0.200952705	0.118062964	0.086064432	0.089345191	0.025218405	0.998970432	0.998994847	Bacteria.Firmicutes.Erysipelotrichia.Erysipelotrichales.Erysipelotrichaceae.Erysipelatoclostridium	CBS
261310	ENSG00000160200	rs2839625	0.082925933	0.043823257	0.423987881	0.91132858	-0.489849158	0.412992992	0.094983484	-0.009621211	0.27821667	0.200952705	0.118062964	0.086064432	0.089345191	0.025218405	0.998970432	0.998994847	Bacteria.Firmicutes.Erysipelotrichia.Erysipelotrichales.Erysipelotrichaceae.Erysipelatoclostridium	CBS
261311	ENSG00000160200	rs2839625	0.009156476	0.028359258	0.094116521	0.184831745	-1.172979578	0.756660728	0.192788603	-0.115433295	0.436822099	0.337563491	0.113502767	0.086142484	0.164123676	0.10470246	0.999785669	0.999420701	Bacteria.Firmicutes.Clostridia.Clostridiales.Ruminococcaceae.Faecalibacterium	CBS
261312	ENSG00000160200	rs2839625	0.009156476	0.028359258	0.094116521	0.184831745	-1.172979578	0.756660728	0.192788603	-0.115433295	0.436822099	0.337563491	0.113502767	0.086142484	0.164123676	0.10470246	0.999785669	0.999420701	Bacteria.Firmicutes.Clostridia.Clostridiales.Ruminococcaceae.Faecalibacterium	CBS
261313	ENSG00000160200	rs2839625	0.486671423	0.521953276	0.128255611	0.117647015	-0.231840285	0.154317045	-0.169617843	0.117028943	0.331417085	0.239707102	0.110116256	0.07381491	0.394467266	0.201465431	0.932672331	0.965530807	Bacteria.Proteobacteria.Gammaproteobacteria.Enterobacteriales.Enterobacteriaceae	CBS
261314	ENSG00000160200	rs2839625	0.486671423	0.521953276	0.128255611	0.117647015	-0.231840285	0.154317045	-0.169617843	0.117028943	0.331417085	0.239707102	0.110116256	0.07381491	0.394467266	0.201465431	0.932672331	0.965530807	Bacteria.Proteobacteria.Gammaproteobacteria.Enterobacteriales.Enterobacteriaceae	CBS
261315	ENSG00000160200	rs2839625	0.02357186	0.021288349	0.2299327	0.240012656	-0.961052852	0.651086704	-0.21582509	0.137946782	0.414646695	0.2759904	0.178111841	0.116347194	0.10964867	0.032856402	0.99946547	0.972078348	Bacteria.Firmicutes.Erysipelotrichia.Erysipelotrichales.Erysipelotrichaceae..Clostridium..innocuum.group	CBS
261316	ENSG00000160200	rs2839625	0.02357186	0.021288349	0.2299327	0.240012656	-0.961052852	0.651086704	-0.21582509	0.137946782	0.414646695	0.2759904	0.178111841	0.116347194	0.10964867	0.032856402	0.99946547	0.972078348	Bacteria.Firmicutes.Erysipelotrichia.Erysipelotrichales.Erysipelotrichaceae..Clostridium..innocuum.group	CBS
261317	ENSG00000160200	rs2839625	0.089595151	0.075662799	0.655949267	0.528274495	-0.734168994	0.574856067	-0.071804406	0.072748107	0.42613182	0.318509338	0.160441728	0.114745312	0.206399449	0.088338345	0.996423631	0.971636825	Bacteria.Bacteroidetes.Bacteroidia.Bacteroidales.Prevotellaceae.Prevotella.7	CBS
261318	ENSG00000160200	rs2839625	0.089595151	0.075662799	0.655949267	0.528274495	-0.734168994	0.574856067	-0.071804406	0.072748107	0.42613182	0.318509338	0.160441728	0.114745312	0.206399449	0.088338345	0.996423631	0.971636825	Bacteria.Bacteroidetes.Bacteroidia.Bacteroidales.Prevotellaceae.Prevotella.7	CBS
261319	ENSG00000160200	rs2839625	0.852248593	0.987380731	0.145078586	0.102270908	-0.076463989	0.004738358	-0.182603012	0.140470903	0.408938391	0.298449082	0.123833515	0.084775428	0.605535128	0.395292985	0.724418055	0.995251343	Bacteria.Proteobacteria.Gammaproteobacteria	CBS
261320	ENSG00000160200	rs2839625	0.852248593	0.987380731	0.145078586	0.102270908	-0.076463989	0.004738358	-0.182603012	0.140470903	0.408938391	0.298449082	0.123833515	0.084775428	0.605535128	0.395292985	0.724418055	0.995251343	Bacteria.Proteobacteria.Gammaproteobacteria	CBS
261321	ENSG00000160200	rs2839625	0.033867758	0.030291813	0.706168373	0.86473545	-0.562283708	0.403135425	-0.044518943	0.014298827	0.259504001	0.182088329	0.117575018	0.083611697	0.035940429	0.012048649	0.972085394	0.961745829	Bacteria.Proteobacteria.Deltaproteobacteria.Desulfovibrionales.Desulfovibrionaceae	CBS
261322	ENSG00000160200	rs2839625	0.033867758	0.030291813	0.706168373	0.86473545	-0.562283708	0.403135425	-0.044518943	0.014298827	0.259504001	0.182088329	0.117575018	0.083611697	0.035940429	0.012048649	0.972085394	0.961745829	Bacteria.Proteobacteria.Deltaproteobacteria.Desulfovibrionales.Desulfovibrionaceae	CBS
261323	ENSG00000160200	rs2839625	0.002434844	0.002929356	0.031047997	0.0465736	-1.179355052	0.764341671	-0.381946914	0.233496626	0.374092348	0.247360993	0.173329938	0.115122062	0.019939427	0.00789869	0.639725864	0.690977389	Bacteria.Firmicutes.Clostridia.Clostridiales.Lachnospiraceae..Eubacterium..xylanophilum.group	CBS
261324	ENSG00000160200	rs2839625	0.002434844	0.002929356	0.031047997	0.0465736	-1.179355052	0.764341671	-0.381946914	0.233496626	0.374092348	0.247360993	0.173329938	0.115122062	0.019939427	0.00789869	0.639725864	0.690977389	Bacteria.Firmicutes.Clostridia.Clostridiales.Lachnospiraceae..Eubacterium..xylanophilum.group	CBS
261325	ENSG00000160200	rs2839625	0.105962056	0.075291834	0.962904557	0.841785968	-0.578604527	0.43342471	-0.007567129	0.021224025	0.353012687	0.239834646	0.162086012	0.105909642	0.155655809	0.04959339	0.998781983	0.996077059	Bacteria.Firmicutes.Clostridia.Clostridiales.Ruminococcaceae.Ruminococcus.1	CBS
261326	ENSG00000160200	rs2839625	0.105962056	0.075291834	0.962904557	0.841785968	-0.578604527	0.43342471	-0.007567129	0.021224025	0.353012687	0.239834646	0.162086012	0.105909642	0.155655809	0.04959339	0.998781983	0.996077059	Bacteria.Firmicutes.Clostridia.Clostridiales.Ruminococcaceae.Ruminococcus.1	CBS
261327	ENSG00000160200	rs2839625	0.235967909	0.3014351	0.561176031	0.3690203	-0.426087183	0.253544234	0.133016114	-0.137955181	0.35625417	0.24343703	0.227746884	0.152520962	0.225509342	0.128233554	0.857149428	0.987554159	Bacteria.Firmicutes.Clostridia.Clostridiales.Family.XIII	CBS
261328	ENSG00000160200	rs2839625	0.235967909	0.3014351	0.561176031	0.3690203	-0.426087183	0.253544234	0.133016114	-0.137955181	0.35625417	0.24343703	0.227746884	0.152520962	0.225509342	0.128233554	0.857149428	0.987554159	Bacteria.Firmicutes.Clostridia.Clostridiales.Family.XIII	CBS
261329	ENSG00000160200	rs2839625	0.085756246	0.040211353	0.632688025	0.453275397	-0.672093325	0.51141757	-0.073478267	0.076673862	0.385300755	0.244365148	0.15302276	0.101631705	0.222647425	0.051475554	0.999028109	0.997798285	Bacteria.Actinobacteria.Actinobacteria.Micrococcales.Micrococcaceae	CBS
261330	ENSG00000160200	rs2839625	0.085756246	0.040211353	0.632688025	0.453275397	-0.672093325	0.51141757	-0.073478267	0.076673862	0.385300755	0.244365148	0.15302276	0.101631705	0.222647425	0.051475554	0.999028109	0.997798285	Bacteria.Actinobacteria.Actinobacteria.Micrococcales.Micrococcaceae	CBS
261331	ENSG00000160200	rs2839625	0.003401483	0.00420005	0.044734704	0.070029904	-1.001112998	0.663973598	0.321452043	-0.203475352	0.329439832	0.22388123	0.157105095	0.110489277	0.022665041	0.008841929	0.998793879	0.998019463	Bacteria.Firmicutes.Clostridia.Clostridiales.Lachnospiraceae.Blautia	CBS
261332	ENSG00000160200	rs2839625	0.003401483	0.00420005	0.044734704	0.070029904	-1.001112998	0.663973598	0.321452043	-0.203475352	0.329439832	0.22388123	0.157105095	0.110489277	0.022665041	0.008841929	0.998793879	0.998019463	Bacteria.Firmicutes.Clostridia.Clostridiales.Lachnospiraceae.Blautia	CBS
261333	ENSG00000160200	rs2839625	0.048264204	0.075820548	0.459740409	0.631057542	-0.784671075	0.490626503	-0.168307255	0.074140786	0.389922711	0.271990511	0.226332448	0.153664294	0.129166058	0.069542512	0.886489546	0.996239777	Bacteria.Firmicutes.Clostridia.Clostridiales.Family.XIII.Family.XIII.AD3011.group	CBS
261334	ENSG00000160200	rs2839625	0.048264204	0.075820548	0.459740409	0.631057542	-0.784671075	0.490626503	-0.168307255	0.074140786	0.389922711	0.271990511	0.226332448	0.153664294	0.129166058	0.069542512	0.886489546	0.996239777	Bacteria.Firmicutes.Clostridia.Clostridiales.Family.XIII.Family.XIII.AD3011.group	CBS
261335	ENSG00000160200	rs2839625	0.023459825	0.060577442	0.305699907	0.45288901	-0.758363161	0.492158649	-0.180062684	0.092682334	0.326922092	0.25777475	0.174428752	0.122745563	0.093577131	0.055320811	0.998768023	0.985214694	Bacteria.Firmicutes.Clostridia.Clostridiales.Ruminococcaceae.Ruminococcaceae.NK4A214.group	CBS
261336	ENSG00000160200	rs2839625	0.023459825	0.060577442	0.305699907	0.45288901	-0.758363161	0.492158649	-0.180062684	0.092682334	0.326922092	0.25777475	0.174428752	0.122745563	0.093577131	0.055320811	0.998768023	0.985214694	Bacteria.Firmicutes.Clostridia.Clostridiales.Ruminococcaceae.Ruminococcaceae.NK4A214.group	CBS
261337	ENSG00000160200	rs2839625	0.080768696	0.077343225	0.714559062	0.756971443	-0.668486492	0.454098195	-0.06867348	0.037623347	0.376942721	0.253076469	0.186960589	0.121073474	0.166230645	0.086532343	0.966546108	0.974076563	Bacteria.Firmicutes.Clostridia.Clostridiales.Ruminococcaceae.Ruminiclostridium.6	CBS
261338	ENSG00000160200	rs2839625	0.080768696	0.077343225	0.714559062	0.756971443	-0.668486492	0.454098195	-0.06867348	0.037623347	0.376942721	0.253076469	0.186960589	0.121073474	0.166230645	0.086532343	0.966546108	0.974076563	Bacteria.Firmicutes.Clostridia.Clostridiales.Ruminococcaceae.Ruminiclostridium.6	CBS
261339	ENSG00000160200	rs2839625	0.545598901	0.574876277	0.573029384	0.463616967	-0.32409267	0.192547653	-0.110760786	0.095801377	0.533479444	0.341585007	0.195545305	0.129954051	0.666235911	0.431912831	0.996108676	0.996850396	Bacteria.Firmicutes.Clostridia.Clostridiales.Lachnospiraceae..Ruminococcus..gnavus.group	CBS
261340	ENSG00000160200	rs2839625	0.545598901	0.574876277	0.573029384	0.463616967	-0.32409267	0.192547653	-0.110760786	0.095801377	0.533479444	0.341585007	0.195545305	0.129954051	0.666235911	0.431912831	0.996108676	0.996850396	Bacteria.Firmicutes.Clostridia.Clostridiales.Lachnospiraceae..Ruminococcus..gnavus.group	CBS
261341	ENSG00000160200	rs2839625	0.016213805	0.023765549	0.898407146	0.404275442	-0.631545567	0.411065898	-0.018144131	0.087778089	0.255961995	0.177610488	0.141567154	0.104572491	0.028309646	0.009780841	0.916026351	0.968856518	Bacteria.Firmicutes.Clostridia.Clostridiales.Lachnospiraceae..Eubacterium..hallii.group	CBS
261342	ENSG00000160200	rs2839625	0.016213805	0.023765549	0.898407146	0.404275442	-0.631545567	0.411065898	-0.018144131	0.087778089	0.255961995	0.177610488	0.141567154	0.104572491	0.028309646	0.009780841	0.916026351	0.968856518	Bacteria.Firmicutes.Clostridia.Clostridiales.Lachnospiraceae..Eubacterium..hallii.group	CBS
261343	ENSG00000160200	rs2839625	0.0387101	0.050394731	0.723528923	0.782491702	-0.61410848	0.425107778	0.063231981	-0.034934027	0.291134115	0.213296735	0.177988745	0.126023905	0.093683721	0.037358109	0.947972896	0.979665691	Bacteria.Actinobacteria	CBS
261344	ENSG00000160200	rs2839625	0.0387101	0.050394731	0.723528923	0.782491702	-0.61410848	0.425107778	0.063231981	-0.034934027	0.291134115	0.213296735	0.177988745	0.126023905	0.093683721	0.037358109	0.947972896	0.979665691	Bacteria.Actinobacteria	CBS
261345	ENSG00000160200	rs2839625	0.011487164	0.029722071	0.367133321	0.952774671	-0.752048995	0.428486621	-0.139137333	0.006112323	0.289231576	0.192845067	0.153219345	0.102817427	0.033715873	0.021097309	0.911591624	0.910754734	Bacteria.Firmicutes.Clostridia.Clostridiales.Ruminococcaceae.Ruminococcaceae.UCG.005	CBS
261346	ENSG00000160200	rs2839625	0.011487164	0.029722071	0.367133321	0.952774671	-0.752048995	0.428486621	-0.139137333	0.006112323	0.289231576	0.192845067	0.153219345	0.102817427	0.033715873	0.021097309	0.911591624	0.910754734	Bacteria.Firmicutes.Clostridia.Clostridiales.Ruminococcaceae.Ruminococcaceae.UCG.005	CBS
261347	ENSG00000160200	rs2839625	0.041501316	0.039236904	0.63437915	0.476876131	-0.676641155	0.524538835	0.060991124	-0.07856284	0.325454549	0.249364169	0.127652881	0.109814397	0.082167468	0.031608795	0.782124823	0.982679299	Bacteria.Firmicutes.Bacilli	CBS
261348	ENSG00000160200	rs2839625	0.041501316	0.039236904	0.63437915	0.476876131	-0.676641155	0.524538835	0.060991124	-0.07856284	0.325454549	0.249364169	0.127652881	0.109814397	0.082167468	0.031608795	0.782124823	0.982679299	Bacteria.Firmicutes.Bacilli	CBS
261349	ENSG00000160200	rs2839625	0.456453817	0.450485123	0.23065801	0.253943141	-0.267317448	0.195552844	0.290562089	-0.188635999	0.356847725	0.257605575	0.240166842	0.163909007	0.324845037	0.185587041	0.88333641	0.989731238	Bacteria.Actinobacteria.Coriobacteriia.Coriobacteriales.Coriobacteriaceae	CBS
261350	ENSG00000160200	rs2839625	0.456453817	0.450485123	0.23065801	0.253943141	-0.267317448	0.195552844	0.290562089	-0.188635999	0.356847725	0.257605575	0.240166842	0.163909007	0.324845037	0.185587041	0.88333641	0.989731238	Bacteria.Actinobacteria.Coriobacteriia.Coriobacteriales.Coriobacteriaceae	CBS
261351	ENSG00000160200	rs2839625	0.032275627	0.030580827	0.854993578	0.860114407	-0.574397034	0.406278572	-0.02373191	0.015989132	0.262616669	0.183839413	0.129352016	0.090375821	0.042209045	0.011178846	0.769567599	0.903961713	Bacteria.Firmicutes.Clostridia.Clostridiales.Peptostreptococcaceae	CBS
261352	ENSG00000160200	rs2839625	0.032275627	0.030580827	0.854993578	0.860114407	-0.574397034	0.406278572	-0.02373191	0.015989132	0.262616669	0.183839413	0.129352016	0.090375821	0.042209045	0.011178846	0.769567599	0.903961713	Bacteria.Firmicutes.Clostridia.Clostridiales.Peptostreptococcaceae	CBS
261353	ENSG00000160200	rs2839625	0.009320149	0.01279746	0.148513658	0.253777275	-0.788835592	0.513023272	-0.167384319	0.091610629	0.294487763	0.200477648	0.11449771	0.079573944	0.031251915	0.013084257	0.917005931	0.997412515	Bacteria.Proteobacteria.Gammaproteobacteria.Enterobacteriales.Enterobacteriaceae.Citrobacter	CBS
261354	ENSG00000160200	rs2839625	0.009320149	0.01279746	0.148513658	0.253777275	-0.788835592	0.513023272	-0.167384319	0.091610629	0.294487763	0.200477648	0.11449771	0.079573944	0.031251915	0.013084257	0.917005931	0.997412515	Bacteria.Proteobacteria.Gammaproteobacteria.Enterobacteriales.Enterobacteriaceae.Citrobacter	CBS
261355	ENSG00000160200	rs2839625	0.374396442	0.334843769	0.316772978	0.436910014	-0.32166195	0.254974887	0.256624237	-0.146190851	0.359669026	0.262453412	0.254395283	0.18690342	0.277911869	0.147343412	0.807781541	0.994989321	Bacteria.Actinobacteria.Coriobacteriia.Coriobacteriales	CBS
261356	ENSG00000160200	rs2839625	0.374396442	0.334843769	0.316772978	0.436910014	-0.32166195	0.254974887	0.256624237	-0.146190851	0.359669026	0.262453412	0.254395283	0.18690342	0.277911869	0.147343412	0.807781541	0.994989321	Bacteria.Actinobacteria.Coriobacteriia.Coriobacteriales	CBS
261357	ENSG00000160200	rs2839625	0.038051302	0.04912324	0.813062228	0.645523993	-0.551866324	0.373842114	0.0244503	-0.03438077	0.260708546	0.18650227	0.102980963	0.074399947	0.048694345	0.01895762	0.795384026	0.873797844	Bacteria.Proteobacteria.Betaproteobacteria.Burkholderiales.Alcaligenaceae.Sutterella	CBS
261358	ENSG00000160200	rs2839625	0.038051302	0.04912324	0.813062228	0.645523993	-0.551866324	0.373842114	0.0244503	-0.03438077	0.260708546	0.18650227	0.102980963	0.074399947	0.048694345	0.01895762	0.795384026	0.873797844	Bacteria.Proteobacteria.Betaproteobacteria.Burkholderiales.Alcaligenaceae.Sutterella	CBS
261359	ENSG00000160200	rs2839625	0.07780269	0.037416817	0.520614804	0.322080103	-0.792243207	0.657673496	-0.114028175	0.123152385	0.442231081	0.309631191	0.176554782	0.123439202	0.240546195	0.072542671	0.999437234	0.98110946	Bacteria.Proteobacteria.Betaproteobacteria.Neisseriales.Neisseriaceae	CBS
261360	ENSG00000160200	rs2839625	0.07780269	0.037416817	0.520614804	0.322080103	-0.792243207	0.657673496	-0.114028175	0.123152385	0.442231081	0.309631191	0.176554782	0.123439202	0.240546195	0.072542671	0.999437234	0.98110946	Bacteria.Proteobacteria.Betaproteobacteria.Neisseriales.Neisseriaceae	CBS
261361	ENSG00000160213	rs62229223	0.901371309	0.881196077	0.570849869	0.451057877	0.020325724	0.049003629	0.039024917	-0.126821419	0.163381111	0.32661882	0.068506987	0.167276711	0.461408421	0.367967007	0.963485106	0.971945944	Bacteria.Firmicutes.Bacilli.Lactobacillales.Carnobacteriaceae.Granulicatella	CSTB
261362	ENSG00000160213	rs62229223	0.549610267	0.512757924	0.068878465	0.034968804	0.080513238	-0.201222548	0.092487911	-0.290473154	0.133868453	0.305759245	0.050009666	0.134908563	0.319274416	0.173953952	0.99830237	0.956012916	Bacteria.Firmicutes.Clostridia.Clostridiales.Clostridiaceae.1.Clostridium.sensu.stricto.1	CSTB
261363	ENSG00000160213	rs62229223	0.769478821	0.421971906	0.32575522	0.570129119	-0.035264908	0.196502021	0.049454206	-0.060542976	0.119840588	0.243184283	0.049950146	0.106082176	0.252997336	0.090263803	0.798663302	0.961305307	Bacteria.Proteobacteria.Gammaproteobacteria.Pasteurellales.Pasteurellaceae.Haemophilus	CSTB
261364	ENSG00000160213	rs62229223	0.484196974	0.225471377	0.440677306	0.636802114	-0.092331269	0.296866193	-0.037987092	-0.038852634	0.131239041	0.242626386	0.048969265	0.081903716	0.208876147	0.065774412	0.99894297	0.998882343	Bacteria.Verrucomicrobia.Verrucomicrobiae.Verrucomicrobiales.Verrucomicrobiaceae.Akkermansia	CSTB
261365	ENSG00000160213	rs62229223	0.506405032	0.889872219	0.481374976	0.199413343	-0.083088003	0.036586303	0.045720906	0.216523046	0.124366239	0.263207931	0.064568206	0.167041641	0.295675336	0.243029136	0.67759045	0.879719397	Bacteria.Actinobacteria.Actinobacteria	CSTB
261366	ENSG00000160213	rs62229223	0.494909561	0.134177844	0.419582077	0.208933639	-0.089739077	0.470008382	0.041931167	-0.153467938	0.130752185	0.309937427	0.051625015	0.120945654	0.282938757	0.05311374	0.919919759	0.832656399	Bacteria.Firmicutes.Clostridia.Clostridiales.Lachnospiraceae.Roseburia	CSTB
261367	ENSG00000160213	rs62229223	0.221062037	0.123392528	0.126685671	0.221581239	-0.186944284	0.416955806	-0.082703873	0.117517499	0.151323153	0.267170625	0.053466609	0.095233439	0.186682315	0.072715396	0.783498034	0.722732483	Bacteria.Firmicutes.Clostridia.Clostridiales.Lachnospiraceae.Tyzzerella	CSTB
261368	ENSG00000160213	rs62229223	0.508289298	0.755336708	0.553628911	0.960937236	-0.246443495	0.264827956	0.039343148	-0.00753507	0.370523056	0.846342735	0.066081291	0.153264586	0.90140863	0.718035526	0.998912436	0.995383189	Bacteria.Bacteroidetes.Bacteroidia.Bacteroidales	CSTB
261369	ENSG00000160213	rs62229223	0.818014586	0.339494556	0.533953075	0.558769567	-0.028303639	0.232041122	0.038591667	0.092132681	0.122516415	0.241173591	0.061720483	0.156780374	0.316920753	0.079758472	0.746275049	0.963320761	Bacteria.Actinobacteria.Actinobacteria.Bifidobacteriales.Bifidobacteriaceae	CSTB
261370	ENSG00000160213	rs62229223	0.660034118	0.072056897	0.783436109	0.117685491	-0.064490152	0.642578621	0.018347352	-0.284582832	0.145951167	0.351503978	0.066483994	0.179517127	0.341345283	0.034033695	0.999513786	0.851375219	Bacteria.Firmicutes.Erysipelotrichia.Erysipelotrichales.Erysipelotrichaceae	CSTB
261371	ENSG00000160213	rs62229223	0.87879615	0.529446187	0.858617261	0.304911356	-0.020523479	0.158256975	-0.013355809	0.144435652	0.134063485	0.25033103	0.074683449	0.139686673	0.353478876	0.121266327	0.760385233	0.955303348	Bacteria.Firmicutes.Bacilli.Lactobacillales.Streptococcaceae	CSTB
261372	ENSG00000160213	rs62229223	0.453121457	0.693500898	0.411877408	0.820924275	-0.116465738	0.150069187	0.045895348	0.034682555	0.15432327	0.379117211	0.055575003	0.152611964	0.380985434	0.245167697	0.952041951	0.931534808	Bacteria.Proteobacteria.Betaproteobacteria	CSTB
261373	ENSG00000160213	rs62229223	0.558311392	0.527803214	0.471987797	0.733490423	-0.077080681	0.170973128	-0.042323032	-0.042369783	0.131013591	0.269366462	0.058505384	0.123913837	0.257222718	0.141415141	0.999550314	0.996901429	Bacteria.Proteobacteria.Gammaproteobacteria.Pseudomonadales	CSTB
261374	ENSG00000160213	rs62229223	0.671356928	0.191130094	0.801243831	0.32920109	-0.08397664	0.634432798	-0.018519943	0.17643448	0.197040848	0.480340399	0.073272586	0.179487158	0.610015499	0.171853112	0.996483139	0.867242861	Bacteria.Bacteroidetes.Bacteroidia.Bacteroidales.Porphyromonadaceae.Butyricimonas	CSTB
261375	ENSG00000160213	rs62229223	0.6534419	0.50617446	0.710759735	0.77035614	-0.062378254	0.185249511	0.025418628	0.043845009	0.138299883	0.277130901	0.068249206	0.149584464	0.311725818	0.153689502	0.997851323	0.977487446	Bacteria.Firmicutes.Clostridia.Clostridiales.Lachnospiraceae.Fusicatenibacter	CSTB
261376	ENSG00000160213	rs62229223	0.605918682	0.694259968	0.667735185	0.910717123	-0.166979702	0.304794825	0.02579171	-0.016334859	0.322111091	0.772013992	0.059815154	0.145114924	0.839058897	0.691824487	0.99911693	0.997690506	Bacteria.Bacteroidetes.Bacteroidia.Bacteroidales.Bacteroidaceae.Bacteroides	CSTB
261377	ENSG00000160213	rs62229223	0.874959879	0.892037811	0.538162382	0.438661644	0.025808147	0.044484068	0.043102417	-0.130641053	0.163369913	0.326486797	0.069652141	0.167665887	0.460929611	0.350107289	0.988161388	0.950695192	Bacteria.Firmicutes.Bacilli.Lactobacillales.Carnobacteriaceae	CSTB
261378	ENSG00000160213	rs62229223	0.752627381	0.339565333	0.905113363	0.658324479	-0.039317666	0.229411537	0.005866339	-0.04327421	0.124229276	0.238475702	0.049023703	0.097412441	0.288837883	0.089050697	0.758685883	0.986010877	Bacteria.Firmicutes.Negativicutes.Selenomonadales.Acidaminococcaceae	CSTB
261379	ENSG00000160213	rs62229223	0.158479505	0.167836	0.03886676	0.252608775	-0.199182057	0.39861813	-0.131151213	0.157498103	0.139644197	0.285845426	0.062227277	0.136464734	0.165467019	0.071939306	0.718661058	0.924960833	Bacteria.Firmicutes.Clostridia.Clostridiales.Ruminococcaceae.Ruminococcus.2	CSTB
261380	ENSG00000160213	rs62229223	0.475531554	0.224160432	0.415613524	0.65138506	-0.093827109	0.297409469	-0.04001769	-0.037152724	0.130749868	0.242376325	0.048848967	0.081851003	0.20342887	0.066546004	0.998409995	0.996467843	Bacteria.Verrucomicrobia	CSTB
261381	ENSG00000160213	rs62229223	0.65982939	0.565286573	0.819644525	0.557044203	-0.061815098	0.152535734	-0.015411749	-0.081383431	0.139807131	0.263940422	0.067325845	0.137881527	0.359830873	0.175654203	0.928534236	0.885202378	Bacteria.Firmicutes.Clostridia.Clostridiales.Ruminococcaceae.Ruminococcaceae.UCG.005	CSTB
261382	ENSG00000160213	rs62229223	0.51918872	0.338800325	0.201063345	0.886091506	-0.079086121	0.227255396	-0.090789799	0.019196597	0.122033522	0.235857882	0.070302406	0.133489133	0.23506354	0.068537579	0.733831357	0.999116829	Bacteria.Firmicutes.Clostridia.Clostridiales.Ruminococcaceaencultured	CSTB
261383	ENSG00000160213	rs62229223	0.110358161	0.054828929	0.093195206	0.08301836	-0.34390107	0.763959499	-0.168359725	0.274502334	0.212501937	0.390786586	0.098836557	0.155955342	0.275106348	0.076152265	0.968970412	0.998920199	Bacteria.Firmicutes.Clostridia.Clostridiales.Lachnospiraceae..Eubacterium..ventriosum.group	CSTB
261384	ENSG00000160213	rs62229223	0.391771543	0.857864151	0.384702943	0.287404286	-0.125403943	-0.059139257	0.072106739	0.213573109	0.145468727	0.32892549	0.082400009	0.199136939	0.334579577	0.262097452	0.925664213	0.972299477	Bacteria.Actinobacteria	CSTB
261385	ENSG00000160213	rs62229223	0.79112568	0.384849843	0.997583465	0.805820714	-0.037173721	0.277359163	0.000205589	0.037671047	0.139790077	0.317050844	0.06762404	0.152631254	0.429891553	0.151329348	0.933425009	0.99827201	Bacteria.Firmicutes.Clostridia.Clostridiales.Ruminococcaceae..Eubacterium..coprostanoligenes.group	CSTB
261386	ENSG00000160213	rs62229223	0.807441366	0.246683097	0.914358626	0.494285208	-0.032691825	0.38013064	0.007025172	0.136048368	0.133594974	0.325227794	0.065074786	0.197938461	0.334441731	0.08783927	0.998173674	0.991886968	Bacteria.Firmicutes.Bacilli.Bacillales	CSTB
261387	ENSG00000160213	rs62229223	0.30124067	0.948297312	0.310007993	0.62860227	-0.268778744	-0.041099827	0.087911145	0.112238458	0.257959613	0.63140891	0.085928391	0.230960431	0.681621594	0.636102777	0.99967607	0.999141757	Bacteria.Firmicutes.Negativicutes.Selenomonadales	CSTB
261388	ENSG00000160213	rs62229223	0.52083247	0.606518535	0.632142697	0.136401866	-0.079893256	0.122968834	-0.02875083	-0.175251337	0.123767004	0.237608472	0.05977926	0.11623708	0.252848522	0.15784781	0.830388781	0.956405468	Bacteria.Firmicutes.Clostridia.Clostridiales.Peptostreptococcaceae.Intestinibacter	CSTB
261389	ENSG00000160213	rs62229223	0.583400027	0.161980401	0.602262623	0.205933809	-0.073248981	0.372950957	-0.031877267	0.189959999	0.132904948	0.263704062	0.060872898	0.148707458	0.269851708	0.03821254	0.999417824	0.992029874	Bacteria.Firmicutes.Clostridia.Clostridiales.Christensenellaceae.Christensenellaceae.R.7.group	CSTB
261390	ENSG00000160213	rs62229223	0.50821648	0.755298983	0.553548634	0.960898553	-0.246484746	0.26486972	0.039350554	-0.007542512	0.37052124	0.8463413	0.066080317	0.153264066	0.902918225	0.718647836	0.998947111	0.995399427	Bacteria.Bacteroidetes	CSTB
261391	ENSG00000160213	rs62229223	0.767150522	0.275533448	0.512829911	0.187493254	-0.035943698	0.261082044	-0.036329208	0.137537637	0.120889355	0.237449738	0.055211977	0.103268708	0.287359499	0.067795329	0.905378568	0.93873292	Bacteria.Proteobacteria.Deltaproteobacteria	CSTB
261392	ENSG00000160213	rs62229223	0.52217208	0.7083182	0.4726695	0.647957751	-0.090603156	0.117374898	-0.040158077	-0.059116461	0.14081191	0.312386675	0.055598495	0.128878717	0.27613535	0.214167223	0.999305535	0.994727898	Bacteria.Proteobacteria.Gammaproteobacteria.Pseudomonadales.Pseudomonadaceae.Pseudomonas	CSTB
261393	ENSG00000160213	rs62229223	0.110983391	0.494008921	0.078081833	0.847435046	-0.285358232	0.209115264	-0.163785482	-0.032383482	0.176642852	0.304049106	0.09151314	0.167660184	0.200174048	0.229394647	0.732882777	0.999817689	Bacteria.Firmicutes.Clostridia.Clostridiales.Family.XIII.Family.XIII.AD3011.group	CSTB
261394	ENSG00000160213	rs62229223	0.749354657	0.431444796	0.90622415	0.792508688	-0.049809236	0.209718149	0.006909733	0.030678748	0.155252304	0.264938137	0.058430394	0.116153575	0.344275021	0.153673682	0.999507593	0.935584968	Bacteria.Firmicutes.Clostridia.Clostridiales.Lachnospiraceae.Lachnoclostridium	CSTB
261395	ENSG00000160213	rs62229223	0.66311882	0.5586997	0.104030667	0.043140541	0.057595836	-0.179984062	0.080462346	-0.278606118	0.131623311	0.306220788	0.048813446	0.135109039	0.341292843	0.198774848	0.995652601	0.976854668	Bacteria.Firmicutes.Clostridia.Clostridiales.Clostridiaceae.1	CSTB
261396	ENSG00000160213	rs62229223	0.302457317	0.659808589	0.12858816	0.10165714	0.205713557	-0.136274832	0.15237488	-0.284541177	0.197934542	0.30819248	0.099009792	0.171409443	0.321411331	0.276546055	0.998330087	0.999834196	Bacteria.Actinobacteria.Coriobacteriia.Coriobacteriales.Coriobacteriaceae.Collinsella	CSTB
261397	ENSG00000160213	rs62229223	0.765540078	0.529832185	0.928199525	0.727035007	-0.036192583	0.1731726	-0.005000654	0.039867707	0.120864785	0.274182349	0.055283271	0.113725823	0.253171999	0.139235064	0.996033175	0.965943535	Bacteria.Firmicutes.Clostridia.Clostridiales.Lachnospiraceae.Lachnospiraceae.NK4A136.group	CSTB
261398	ENSG00000160213	rs62229223	0.77931058	0.569574098	0.889541378	0.681870153	-0.034109052	0.161245916	0.006168016	-0.046927486	0.121226976	0.28212467	0.044239952	0.113975875	0.260102433	0.151797706	0.99994518	0.999865593	Bacteria.Bacteroidetes.Bacteroidia.Bacteroidales.Prevotellaceae	CSTB
261399	ENSG00000160213	rs62229223	0.228471479	0.130715991	0.17122092	0.220166138	-0.198238889	0.620604597	-0.086614626	0.194740721	0.163080396	0.40553826	0.062612489	0.15732485	0.26826461	0.105987142	0.779754063	0.861831917	Bacteria.Firmicutes.Clostridia.Clostridiales.Ruminococcaceae.Ruminococcaceae.UCG.014	CSTB
261400	ENSG00000160213	rs62229223	0.856907654	0.862412618	0.508997516	0.1807681	0.031311482	0.046743759	0.05741121	-0.177352297	0.172973763	0.268670988	0.086461468	0.131109989	0.543473886	0.319440449	0.999274386	0.998480911	Bacteria.Firmicutes.Clostridia.Clostridiales.Ruminococcaceae.Ruminococcaceae.UCG.013	CSTB
261401	ENSG00000160213	rs62229223	0.782758324	0.391544067	0.035184328	0.425455762	-0.032216319	0.202406531	-0.141722877	0.132669961	0.116366219	0.234678439	0.06590281	0.165432695	0.296620124	0.077582783	0.952126133	0.970821295	Bacteria.Firmicutes.Clostridia.Clostridiales.Ruminococcaceae.Flavonifractor	CSTB
261402	ENSG00000160213	rs62229223	0.564528431	0.63119388	0.513393726	0.77317039	-0.079130428	0.153206875	0.03190789	0.036880143	0.13665627	0.317663838	0.048557743	0.127429592	0.317066078	0.240522635	0.943988959	0.945535063	Bacteria.Proteobacteria.Betaproteobacteria.Burkholderiales.Alcaligenaceae	CSTB
261403	ENSG00000160213	rs62229223	0.907090042	0.482336321	0.708719598	0.673027345	-0.015997717	0.179339668	0.030594063	-0.095441517	0.136547333	0.253826298	0.081542087	0.225158475	0.41156832	0.149320302	0.830767851	0.834548375	Bacteria.Firmicutes.Clostridia.Clostridiales.Ruminococcaceae.Butyricicoccus	CSTB
261404	ENSG00000160213	rs62229223	0.964331677	0.352813259	0.61150085	0.114071275	-0.006582776	0.228761758	0.03615715	-0.216244807	0.146647087	0.24446888	0.070846134	0.135037487	0.408912052	0.087175756	0.947501839	0.869982542	Bacteria.Firmicutes.Clostridia.Clostridiales.Lachnospiraceae..Eubacterium..eligens.group	CSTB
261405	ENSG00000160213	rs62229223	0.955816298	0.905050097	0.725323052	0.395155433	-0.008644222	0.038236126	-0.019497257	0.128356867	0.155428866	0.319316925	0.055256027	0.149968921	0.502210937	0.346527903	0.944615265	0.845267289	Bacteria.Firmicutes.Negativicutes.Selenomonadales.Veillonellaceae	CSTB
261406	ENSG00000160213	rs62229223	0.681924719	0.207883384	0.867716949	0.354644907	-0.049327694	0.31867341	0.007659205	0.089339852	0.119827191	0.250555396	0.045806207	0.095840463	0.22299644	0.053171268	0.95477287	0.930431503	Bacteria.Firmicutes.Negativicutes.Selenomonadales.Veillonellaceae.Dialister	CSTB
261407	ENSG00000160213	rs62229223	0.704424725	0.979432192	0.818961613	0.635408992	-0.056346188	-0.013580884	-0.011041084	-0.084615969	0.147889102	0.524790395	0.048047497	0.177639667	0.4286171	0.36846946	0.999614985	0.99936283	Bacteria.Firmicutes.Clostridia.Clostridiales.Lachnospiraceae.Tyzzerella.4	CSTB
261408	ENSG00000160213	rs62229223	0.936036781	0.926684533	0.56931257	0.392585028	0.011844089	-0.035817289	-0.032426814	0.138148021	0.147024527	0.387762345	0.056697213	0.160529008	0.453295569	0.26566651	0.99514452	0.969189617	Bacteria.Firmicutes.Clostridia.Clostridiales.Ruminococcaceae.Subdoligranulum	CSTB
261409	ENSG00000160213	rs62229223	0.713480189	0.391684078	0.929662073	0.62339436	-0.047636684	0.207679877	-0.00446741	-0.051724646	0.129177548	0.24086417	0.050417895	0.104841112	0.321333356	0.1080831	0.884140881	0.969383779	Bacteria.Firmicutes.Negativicutes.Selenomonadales.Acidaminococcaceae.Phascolarctobacterium	CSTB
261410	ENSG00000160213	rs62229223	0.753257534	0.218450191	0.965313789	0.400152013	-0.037725268	0.320708778	-0.002473974	-0.120637303	0.119512814	0.258116562	0.05667524	0.1424581	0.282241394	0.065287242	0.785364111	0.928378173	Bacteria.Firmicutes.Negativicutes.Selenomonadales.Veillonellaceae.Veillonella	CSTB
261411	ENSG00000160213	rs62229223	0.48732181	0.246300784	0.528112758	0.330238711	-0.268150857	1.338225619	0.055294778	-0.308503502	0.383898168	1.144007994	0.087181947	0.31452021	0.74250733	0.532945947	0.914905722	0.99665811	Bacteria.Proteobacteria	CSTB
261412	ENSG00000160213	rs62229223	0.730983717	0.17072114	0.989914159	0.275336232	-0.041112743	0.362934088	-0.000761293	-0.158823228	0.119071566	0.262049281	0.059996118	0.144387197	0.250634729	0.051981202	0.999695111	0.921764212	Bacteria.Firmicutes.Clostridia.Clostridiales.Lachnospiraceae.Coprococcus.1	CSTB
261413	ENSG00000160213	rs62229223	0.818097793	0.339523867	0.534182822	0.558715554	-0.028292307	0.232032924	0.038575528	0.092148584	0.122524403	0.241179809	0.061729447	0.15678584	0.317585482	0.079751188	0.747942773	0.962515407	Bacteria.Actinobacteria.Actinobacteria.Bifidobacteriales.Bifidobacteriaceae.Bifidobacterium	CSTB
261414	ENSG00000160213	rs62229223	0.380773883	0.360678199	0.199838176	0.079124893	0.179912723	-0.376372474	0.092105853	-0.245494599	0.203894841	0.40889055	0.071125184	0.137658164	0.371317872	0.296511281	0.503002594	0.625272825	Bacteria.Firmicutes.Erysipelotrichia.Erysipelotrichales.Erysipelotrichaceae.Holdemanella	CSTB
261415	ENSG00000160213	rs62229223	0.850406946	0.953990967	0.570832135	0.133006344	0.030473232	0.01610305	-0.043339515	0.22789085	0.160943984	0.278044111	0.076077614	0.149817728	0.480696949	0.306417179	0.761566042	0.982679299	Bacteria.Firmicutes.Bacilli	CSTB
261416	ENSG00000160213	rs62229223	0.643613295	0.276189039	0.732241294	0.523878716	-0.079616603	0.403264038	-0.023394218	0.115354865	0.171296727	0.367267517	0.068086139	0.180020119	0.380506845	0.180903549	0.998201428	0.99782309	Bacteria.Firmicutes.Bacilli.Bacillales.Staphylococcaceae.Staphylococcus	CSTB
261417	ENSG00000160213	rs62229223	0.455027987	0.970486008	0.474777418	0.467913883	-0.129414107	-0.015129497	-0.048791741	-0.13994189	0.17220954	0.407371146	0.067875743	0.19167549	0.447010035	0.380978352	0.99946547	0.972078348	Bacteria.Firmicutes.Erysipelotrichia.Erysipelotrichales.Erysipelotrichaceae..Clostridium..innocuum.group	CSTB
261418	ENSG00000160213	rs62229223	0.698123245	0.482390504	0.823046842	0.746391468	-0.065736845	0.372271486	-0.012977908	0.062960492	0.168750568	0.526955524	0.057803069	0.193869018	0.493298271	0.266619578	0.999586829	0.996426659	Bacteria.Firmicutes.Negativicutes.Selenomonadales.Veillonellaceae.Megasphaera	CSTB
261419	ENSG00000160213	rs62229223	0.204195094	0.520762161	0.191836121	0.939786464	-0.256794768	0.235081545	-0.127292083	0.013930416	0.200248502	0.364116044	0.096530459	0.183714198	0.352874369	0.324045475	0.885600196	0.999148231	Bacteria.Firmicutes.Clostridia.Clostridiales.Ruminococcaceae.Anaerotruncus	CSTB
261420	ENSG00000160213	rs62229223	0.979726693	0.965522767	0.833139769	0.416471329	-0.004828196	-0.016317201	0.014232845	-0.107480736	0.189281245	0.376071165	0.06729105	0.13144291	0.598767734	0.40706919	0.996423631	0.963116993	Bacteria.Bacteroidetes.Bacteroidia.Bacteroidales.Prevotellaceae.Prevotella.7	CSTB
261421	ENSG00000160213	rs62229223	0.724579077	0.306310836	0.949059168	0.672536861	-0.043355022	0.272386796	-0.002894923	0.046766995	0.122523668	0.264200331	0.045140245	0.110153521	0.286769106	0.070156545	0.864482805	0.8806471	Bacteria.Fusobacteria.Fusobacteriia.Fusobacteriales.Fusobacteriaceae.Fusobacterium	CSTB
261422	ENSG00000160213	rs62229223	0.569651894	0.989436083	0.327596549	0.548224731	-0.069411706	-0.004460181	0.061594568	0.102458128	0.121471056	0.335590455	0.06245125	0.169764715	0.242524334	0.217228734	0.890732322	0.882286031	Bacteria.Firmicutes.Clostridia.Clostridiales.Lachnospiraceaencultured	CSTB
261423	ENSG00000160213	rs62229223	0.142321589	0.303805928	0.052412059	0.492606248	-0.22176276	0.391737513	-0.145140304	0.132953618	0.149341626	0.377985357	0.073475497	0.192683212	0.200802583	0.145774847	0.950146129	0.994553009	Bacteria.Firmicutes.Clostridia.Clostridiales.Ruminococcaceae.Ruminiclostridium.9	CSTB
261424	ENSG00000160213	rs62229223	0.310422368	0.456213433	0.281315453	0.812952627	-0.183374213	0.302711472	-0.067815941	0.035933098	0.179393159	0.403879406	0.062430668	0.151254378	0.395485055	0.28091106	0.984987993	0.979204363	Bacteria.Proteobacteria.Deltaproteobacteria.Desulfovibrionales.Desulfovibrionaceae.Desulfovibrio	CSTB
261425	ENSG00000160213	rs62229223	0.800549382	0.179745066	0.88744694	0.36504749	-0.036610352	0.46944085	0.009366982	0.125153815	0.144330372	0.346215081	0.065925923	0.137218408	0.456088432	0.081755244	0.970428374	0.91552747	Bacteria.Firmicutes.Clostridia.Clostridiales.Ruminococcaceae.Ruminococcaceae.UCG.003	CSTB
261426	ENSG00000160213	rs62229223	0.704086367	0.399375987	0.826854167	0.766377559	-0.063271225	0.303787483	-0.017371672	0.064458255	0.165865424	0.358142993	0.079103053	0.216053152	0.436778324	0.160266812	0.999550585	0.975879293	Bacteria.Firmicutes.Clostridia.Clostridiales.Lachnospiraceae.Lachnospiraceae.ND3007.group	CSTB
261427	ENSG00000160213	rs62229223	0.460869797	0.922718872	0.490998233	0.927737811	-0.458601831	0.123131521	0.07292039	0.020158327	0.618269451	1.264429236	0.105286896	0.221426607	0.987348183	0.818506617	0.996576058	0.885706025	Bacteria.Firmicutes.Clostridia.Clostridiales	CSTB
261428	ENSG00000160213	rs62229223	0.484907392	0.717751331	0.435073264	0.771980141	-0.103747973	0.133131527	0.041928683	0.043534896	0.147707579	0.3667351	0.053390241	0.14961545	0.336091396	0.274202993	0.950932399	0.944423982	Bacteria.Proteobacteria.Betaproteobacteria.Burkholderiales	CSTB
261429	ENSG00000160213	rs62229223	0.359104427	0.350102666	0.259033476	0.806380595	-0.134551939	0.26760816	-0.079439354	0.035603763	0.145695903	0.284366969	0.069776334	0.144681095	0.289602248	0.121041036	0.734448328	0.996716587	Bacteria.Bacteroidetes.Bacteroidia.Bacteroidales.Porphyromonadaceae.Odoribacter	CSTB
261430	ENSG00000160213	rs62229223	0.576827382	0.378098401	0.444083159	0.60428923	-0.069198032	0.211041487	0.046758432	0.068436954	0.123389861	0.237826235	0.060730044	0.131421996	0.260097769	0.081270801	0.870854785	0.984056941	Bacteria.Firmicutes.Clostridia.Clostridiales.Lachnospiraceae..Eubacterium..hallii.group	CSTB
261431	ENSG00000160213	rs62229223	0.82525342	0.581559028	0.99853673	0.277295611	-0.031782203	0.142710565	-0.00014181	0.152722228	0.143374694	0.257674074	0.077032862	0.139413499	0.413353526	0.153000233	0.720805716	0.910444892	Bacteria.Firmicutes.Bacilli.Lactobacillales	CSTB
261432	ENSG00000160213	rs62229223	0.725210411	0.306519459	0.952719928	0.67374944	-0.043229745	0.272231035	-0.002687698	0.046582461	0.122462484	0.264164075	0.045158262	0.110152379	0.287001735	0.068027449	0.878379326	0.87724048	Bacteria.Fusobacteria.Fusobacteriia.Fusobacteriales	CSTB
261433	ENSG00000160213	rs62229223	0.807150904	0.491785427	0.989563955	0.351280833	-0.032192007	0.171886058	0.000971366	0.130774388	0.131350269	0.248632483	0.073982528	0.139306601	0.348855004	0.122846593	0.780909774	0.921307549	Bacteria.Firmicutes.Bacilli.Lactobacillales.Streptococcaceae.Streptococcus	CSTB
261434	ENSG00000160213	rs62229223	0.039820523	0.122612595	0.018586112	0.220316678	-0.388647295	0.607991782	-0.167473204	0.176356834	0.185326829	0.388754753	0.069391807	0.142520119	0.135463796	0.119157748	0.429150717	0.814164841	Bacteria.Firmicutes.Erysipelotrichia.Erysipelotrichales.Erysipelotrichaceae.Faecalitalea	CSTB
261435	ENSG00000160213	rs62229223	0.736905602	0.37675252	0.83749029	0.916032231	-0.040941887	0.220851183	-0.009446509	0.010391834	0.121354604	0.248175599	0.045875521	0.098186602	0.269768702	0.104566853	0.996401496	0.998441752	Bacteria.Proteobacteria.Betaproteobacteria.Burkholderiales.Alcaligenaceae.Parasutterella	CSTB
261436	ENSG00000160213	rs62229223	0.710353708	0.919080386	0.204843827	0.385881431	0.051168144	-0.043162433	0.058466527	-0.128157195	0.137184965	0.423236932	0.04565838	0.146817435	0.361682702	0.290010302	0.998735039	0.999709092	Bacteria.Bacteroidetes.Bacteroidia.Bacteroidales.Prevotellaceae.Prevotella.9	CSTB
261437	ENSG00000160213	rs62229223	0.706698863	0.287815005	0.753899652	0.551708597	-0.045576483	0.268468671	0.015983117	-0.052951691	0.120596552	0.250537135	0.05077081	0.088508277	0.243542241	0.06682921	0.94253553	0.990835033	Bacteria.Bacteroidetes.Bacteroidia.Bacteroidales.Porphyromonadaceae.Parabacteroides	CSTB
261438	ENSG00000160213	rs62229223	0.929806223	0.484932279	0.866110769	0.995391172	-0.015873993	0.214590802	0.011272327	0.000741503	0.179518177	0.305533691	0.066598168	0.127883702	0.547144257	0.227842474	0.999814869	0.954686061	Bacteria.Actinobacteria.Actinobacteria.Corynebacteriales.Corynebacteriaceae	CSTB
261439	ENSG00000160213	rs62229223	0.723097031	0.364687671	0.819720697	0.390945253	-0.042648272	0.215929014	0.012309769	-0.096645817	0.119853179	0.236565485	0.05379805	0.111912765	0.250144845	0.076626537	0.996546716	0.994860843	Bacteria.Firmicutes.Clostridia.Clostridiales.Ruminococcaceae.Ruminococcaceae.UCG.002	CSTB
261440	ENSG00000160213	rs62229223	0.835427677	0.361616476	0.508289745	0.630330412	-0.025354169	0.224086198	0.039051208	-0.062225346	0.121562963	0.243926129	0.058712803	0.128693721	0.307434717	0.090312677	0.999334555	0.984995763	Bacteria.Firmicutes.Erysipelotrichia.Erysipelotrichales.Erysipelotrichaceae.Erysipelotrichaceae.UCG.003	CSTB
261441	ENSG00000160213	rs62229223	0.572211584	0.31919084	0.50384092	0.631659626	-0.074079459	0.286559566	0.036621476	-0.047910766	0.130506408	0.285504302	0.054484908	0.099475603	0.261712471	0.114518147	0.883960639	0.996677764	Bacteria.Bacteroidetes.Bacteroidia.Bacteroidales.Porphyromonadaceae	CSTB
261442	ENSG00000160213	rs62229223	0.869036068	0.149216433	0.805128034	0.2896263	-0.024911628	0.581725662	0.013805515	0.155962783	0.150499899	0.398623965	0.055732632	0.146098216	0.479299816	0.087753738	0.936546966	0.926870238	Bacteria.Firmicutes.Clostridia.Clostridiales.Lachnospiraceae.Lachnospiraceae.UCG.010	CSTB
261443	ENSG00000160213	rs62229223	0.912249664	0.401550722	0.515735938	0.852084638	0.015901465	0.233672118	-0.029820429	-0.022609179	0.143742436	0.276763681	0.04563532	0.120780919	0.468788747	0.1562024	0.998302481	0.99762474	Bacteria.Proteobacteria.Gammaproteobacteria.Enterobacteriales.Enterobacteriaceae.Escherichia.Shigella	CSTB
261444	ENSG00000160213	rs62229223	0.679062993	0.103995768	0.93453075	0.189369054	-0.049058671	0.450902205	-0.00720686	-0.251948274	0.118047727	0.273517075	0.087398585	0.18998817	0.197673109	0.02831504	0.980177846	0.956901174	Bacteria.Firmicutes.Clostridia.Clostridiales.Ruminococcaceae.Ruminiclostridium.5	CSTB
261445	ENSG00000160213	rs62229223	0.479121047	0.387938504	0.50596274	0.678026531	-0.126473112	0.347915177	-0.046795072	0.061452654	0.177690386	0.400313613	0.069969874	0.147365989	0.440858132	0.213790687	0.999469974	0.993813828	Bacteria.Bacteroidetes.Bacteroidia.Bacteroidales.Porphyromonadaceae.Barnesiella	CSTB
261446	ENSG00000160213	rs62229223	0.996374411	0.510445959	0.815308269	0.775792396	-0.000951556	0.371933199	0.016982466	0.055950863	0.208616824	0.562059034	0.072414096	0.19564899	0.735732898	0.359221042	0.998986731	0.998377846	Bacteria.Firmicutes.Clostridia.Clostridiales.Family.XI.Anaerococcus	CSTB
261447	ENSG00000160213	rs62229223	0.59780561	0.15419263	0.711411988	0.277285316	-0.088213496	0.490650039	-0.024156831	0.140654056	0.1664019	0.34039226	0.06501493	0.128394212	0.407321903	0.080203507	0.989435724	0.997803387	Bacteria.Actinobacteria.Actinobacteria.Micrococcales	CSTB
261448	ENSG00000160213	rs62229223	0.948597642	0.846239745	0.86938574	0.349572485	-0.012255583	-0.077876184	-0.01228111	0.166346511	0.189381854	0.400016872	0.074394979	0.176568182	0.658956882	0.435958917	0.997570438	0.969568167	Bacteria.Firmicutes.Clostridia.Clostridiales.Lachnospiraceae.Lachnospiraceae.UCG.008	CSTB
261449	ENSG00000160213	rs62229223	0.719170705	0.428020307	0.770273287	0.687395754	-0.046018033	0.199696669	-0.016440223	-0.042809265	0.127435008	0.250403175	0.056067699	0.105919427	0.326577233	0.102710475	0.833402251	0.911798071	Bacteria.Firmicutes.Clostridia.Clostridiales.Lachnospiraceae.Lachnospira	CSTB
261450	ENSG00000160213	rs62229223	0.537414114	0.161628759	0.619416249	0.289947711	-0.108169459	0.573391898	-0.032769968	0.16300568	0.174476122	0.405085929	0.065667083	0.152798316	0.519087659	0.126268468	0.999028109	0.997798285	Bacteria.Actinobacteria.Actinobacteria.Micrococcales.Micrococcaceae	CSTB
261451	ENSG00000160213	rs62229223	0.607799638	0.794530976	0.667651253	0.561039779	-0.176788026	-0.199522656	0.030585844	0.094278042	0.342823643	0.763029771	0.070914446	0.161364231	0.889418688	0.74780065	0.956359196	0.939156644	Bacteria.Firmicutes.Clostridia.Clostridiales.Ruminococcaceae	CSTB
261452	ENSG00000160213	rs62229223	0.970561172	0.388529225	0.74818618	0.803354593	-0.005665575	0.249555932	-0.014668394	-0.030669918	0.152938811	0.28750054	0.045500763	0.122673757	0.563892033	0.162578923	0.994198125	0.965530807	Bacteria.Proteobacteria.Gammaproteobacteria.Enterobacteriales.Enterobacteriaceae	CSTB
261453	ENSG00000160213	rs62229223	0.641442214	0.651136145	0.685131281	0.863891796	-0.252393184	0.367002568	0.042290365	-0.027402839	0.539489345	0.807922971	0.10383992	0.159233649	0.888674705	0.68477286	0.876277026	0.869351254	Bacteria.Firmicutes.Clostridia.Clostridiales.Lachnospiraceae	CSTB
261454	ENSG00000160213	rs62229223	0.861075847	0.79007452	0.706414562	0.861142383	0.043435504	0.140720227	-0.025693001	0.025057045	0.24722886	0.526457798	0.067915237	0.142690276	0.789372488	0.55565089	0.871584537	0.916992275	Bacteria.Firmicutes.Clostridia.Clostridiales.Lachnospiraceae..Eubacterium..rectale.group	CSTB
261455	ENSG00000160213	rs62229223	0.790676758	0.872931863	0.284083807	0.275818449	0.036351327	-0.057446514	0.052393282	-0.156911225	0.136397215	0.357792638	0.048513389	0.14279363	0.391883774	0.265408966	0.925613467	0.997412515	Bacteria.Proteobacteria.Gammaproteobacteria.Enterobacteriales.Enterobacteriaceae.Citrobacter	CSTB
261456	ENSG00000160213	rs62229223	0.64000832	0.501974199	0.682013389	0.898897402	-0.064749459	0.199623007	-0.023974685	-0.017914671	0.137807704	0.295696519	0.058256681	0.140458384	0.28812124	0.152446284	0.998970432	0.998994847	Bacteria.Firmicutes.Erysipelotrichia.Erysipelotrichales.Erysipelotrichaceae.Erysipelatoclostridium	CSTB
261457	ENSG00000160213	rs62229223	0.752071126	0.421370043	0.250943213	0.509777513	-0.037914557	0.195770701	0.058630159	-0.070241098	0.119517896	0.241963776	0.050620375	0.105978997	0.255189211	0.087953815	0.757940795	0.900964201	Bacteria.Proteobacteria.Gammaproteobacteria.Pasteurellales.Pasteurellaceae	CSTB
261458	ENSG00000160213	rs62229223	0.642291221	0.419641256	0.729866756	0.851656119	-0.08925219	0.278725377	0.018265414	-0.023515873	0.191263924	0.34320634	0.052672876	0.125257356	0.537400102	0.235068042	0.892869445	0.995251343	Bacteria.Proteobacteria.Gammaproteobacteria	CSTB
261459	ENSG00000160213	rs62229223	0.760703151	0.264082828	0.487418711	0.19017798	-0.036802219	0.268579224	-0.03845729	0.134623834	0.120338907	0.238444188	0.055069678	0.101704659	0.252669922	0.064042484	0.972085394	0.950708623	Bacteria.Proteobacteria.Deltaproteobacteria.Desulfovibrionales.Desulfovibrionaceae	CSTB
261460	ENSG00000160213	rs62229223	0.042949018	0.12302237	0.031819401	0.241425366	-0.47665106	0.792033514	0.164374947	-0.218285712	0.230931287	0.506997271	0.074946581	0.184666351	0.27215075	0.199229978	0.996108676	0.956557022	Bacteria.Firmicutes.Clostridia.Clostridiales.Lachnospiraceae..Ruminococcus..gnavus.group	CSTB
261461	ENSG00000160213	rs62229223	0.572656139	0.600372161	0.616717601	0.773599775	-0.096862668	0.169311595	-0.036397633	-0.038305044	0.1708419	0.321638124	0.072377321	0.132611203	0.448844735	0.277936182	0.908170091	0.937237055	Bacteria.Firmicutes.Clostridia.Clostridiales.Lachnospiraceae..Eubacterium..xylanophilum.group	CSTB
261462	ENSG00000160213	rs62229223	0.867276548	0.410379763	0.160714297	0.094905788	0.02166952	0.193541345	-0.075068923	0.163433413	0.129161379	0.23360766	0.052916789	0.096455719	0.357774565	0.114027907	0.997528932	0.993985312	Bacteria.Bacteroidetes.Bacteroidia.Bacteroidales.Rikenellaceae.Alistipes	CSTB
261463	ENSG00000160213	rs62229223	0.098721755	0.420194607	0.039251576	0.961412336	-0.252530539	0.221037971	-0.191311469	-0.008144898	0.150789717	0.272499193	0.090955907	0.16770999	0.139330077	0.162597424	0.631967941	0.994506574	Bacteria.Firmicutes.Clostridia.Clostridiales.Family.XIII	CSTB
261464	ENSG00000160213	rs62229223	0.583607416	0.165791046	0.60128996	0.211904397	-0.073029702	0.368303027	-0.032238867	0.192789387	0.132580277	0.262818046	0.061398497	0.152939014	0.267646168	0.039629166	0.999989953	0.974022442	Bacteria.Firmicutes.Clostridia.Clostridiales.Christensenellaceae	CSTB
261465	ENSG00000160213	rs62229223	0.992002703	0.333809116	0.661758881	0.667975097	0.00157072	0.307127291	0.027965893	0.055038843	0.156114471	0.315454676	0.063635954	0.127742242	0.521963526	0.140156912	0.97889734	0.984760276	Bacteria.Firmicutes.Clostridia.Clostridiales.Ruminococcaceae.Ruminococcus.1	CSTB
261466	ENSG00000160213	rs62229223	0.813383416	0.604262244	0.983107464	0.979937831	-0.040580013	0.213571847	-0.001412716	-0.004059728	0.171216706	0.410099191	0.066469431	0.160830095	0.579178373	0.280738298	0.997152221	0.995814581	Bacteria.Firmicutes.Clostridia.Clostridiales.Family.XI	CSTB
261467	ENSG00000160213	rs62229223	0.131772394	0.904947071	0.09966167	0.383846477	-0.243808017	-0.039594592	-0.115212627	-0.129200994	0.159762759	0.330301586	0.068990796	0.147377236	0.217521597	0.425901971	0.940017368	0.914172983	Bacteria.Firmicutes.Clostridia.Clostridiales.Ruminococcaceae.Ruminiclostridium.6	CSTB
261468	ENSG00000160213	rs62229223	0.811814963	0.249432931	0.492972442	0.611307149	-0.029286582	0.329930993	0.030511023	0.051587841	0.122517276	0.283941358	0.044255726	0.101025906	0.329137788	0.067328329	0.715283598	0.866290819	Bacteria.Proteobacteria.Betaproteobacteria.Burkholderiales.Alcaligenaceae.Sutterella	CSTB
261469	ENSG00000160213	rs62229223	0.807274022	0.889737436	0.475399506	0.141854379	0.042739535	-0.040918229	0.054837617	-0.227300338	0.17450013	0.294010324	0.07639432	0.152888585	0.52936052	0.314745632	0.998768023	0.918960091	Bacteria.Firmicutes.Clostridia.Clostridiales.Ruminococcaceae.Ruminococcaceae.NK4A214.group	CSTB
261470	ENSG00000160213	rs62229223	0.796049909	0.860644749	0.964684566	0.55453914	-0.040199678	0.062313041	0.003111818	0.094248807	0.154906369	0.353568431	0.070016376	0.158666593	0.466260402	0.334303925	0.998793879	0.998019463	Bacteria.Firmicutes.Clostridia.Clostridiales.Lachnospiraceae.Blautia	CSTB
261471	ENSG00000160213	rs62229223	0.254504526	0.353364657	0.101214018	0.560174951	-0.158606425	0.290529906	0.101193103	-0.075070891	0.137980427	0.310836279	0.060878755	0.128205797	0.211243303	0.119699079	0.99786128	0.999462671	Bacteria.Firmicutes.Clostridia.Clostridiales.Lachnospiraceae.Anaerostipes	CSTB
261472	ENSG00000160213	rs62229223	0.690943316	0.247686244	0.839226198	0.314171723	-0.047776788	0.283126846	-0.011176637	0.10511028	0.119643996	0.242754317	0.054872099	0.103634454	0.246460811	0.05672291	0.998880039	0.950358135	Bacteria.Proteobacteria.Deltaproteobacteria.Desulfovibrionales.Desulfovibrionaceae.Bilophila	CSTB
261473	ENSG00000160213	rs62229223	0.644041505	0.444042065	0.34689913	0.731548234	-0.056142255	0.190065777	0.061485406	0.052050615	0.120947576	0.246835848	0.064900204	0.151080134	0.237902679	0.100153469	0.997048205	0.999513539	Bacteria.Firmicutes.Clostridia.Clostridiales.Lachnospiraceae.Dorea	CSTB
261474	ENSG00000160213	rs62229223	0.777369655	0.095414319	0.984415263	0.168887994	-0.042210037	0.612670034	0.001336146	-0.256343033	0.148675056	0.362155923	0.068142983	0.184282806	0.403371352	0.050189061	0.998554683	0.838928187	Bacteria.Firmicutes.Erysipelotrichia.Erysipelotrichales	CSTB
261475	ENSG00000160213	rs62229223	0.809460487	0.676918973	0.485321911	0.472678934	0.03962013	0.113127876	0.077025026	-0.186172011	0.16365815	0.270298575	0.109766275	0.257758982	0.42530237	0.247623851	0.866929607	0.994989321	Bacteria.Actinobacteria.Coriobacteriia.Coriobacteriales	CSTB
261476	ENSG00000160213	rs62229223	0.373822765	0.837594968	0.397572313	0.580273512	-0.206165246	-0.134990282	0.044471877	0.083822598	0.230247099	0.655988222	0.052227869	0.150832927	0.652351154	0.558516005	0.999785669	0.999420701	Bacteria.Firmicutes.Clostridia.Clostridiales.Ruminococcaceae.Faecalibacterium	CSTB
261477	ENSG00000160213	rs62229223	0.868602555	0.749247683	0.559912234	0.323119673	0.027454275	0.088126151	0.063079454	-0.18409236	0.165308597	0.274562406	0.107654571	0.184920924	0.457937278	0.271685773	0.940402502	0.989731238	Bacteria.Actinobacteria.Coriobacteriia.Coriobacteriales.Coriobacteriaceae	CSTB
261478	ENSG00000160213	rs62229223	0.5355012	0.566715869	0.416709347	0.22061715	-0.074002444	0.135647285	-0.049761979	-0.151609409	0.118804394	0.235584987	0.060887356	0.122601575	0.246076336	0.108342005	0.689847072	0.869357444	Bacteria.Firmicutes.Clostridia.Clostridiales.Peptostreptococcaceae	CSTB
261479	ENSG00000160213	rs62229223	0.384648737	0.914966138	0.406920515	0.943971515	-0.660369888	0.153211914	0.10385584	0.01724866	0.754551443	1.429394824	0.124428992	0.244498374	0.999415694	0.905661887	0.990344402	0.984024559	Bacteria.Firmicutes	CSTB
261480	ENSG00000160213	rs62229223	0.726278245	0.604177066	0.837667151	0.978392956	-0.071814001	0.215736287	-0.01461018	-0.004089748	0.204264657	0.41415756	0.071030513	0.150432614	0.62098933	0.3857919	0.999437234	0.999779617	Bacteria.Proteobacteria.Betaproteobacteria.Neisseriales.Neisseriaceae	CSTB
261481	ENSG00000160213	rs62229223	0.866509333	0.411213052	0.160831264	0.096237009	0.021800121	0.193215919	-0.075050624	0.162611933	0.129185844	0.233632701	0.0529189	0.096365233	0.357568347	0.112977326	0.997466038	0.994193156	Bacteria.Bacteroidetes.Bacteroidia.Bacteroidales.Rikenellaceae	CSTB
261482	ENSG00000160216	rs6518337	0.678590506	0.52712042	0.973211579	0.759540667	0.132717652	-0.12139402	-0.0048362	-0.02498465	0.318854796	0.190938121	0.14347253	0.081289132	0.258368852	0.128150435	0.99894297	0.998882343	Bacteria.Verrucomicrobia.Verrucomicrobiae.Verrucomicrobiales.Verrucomicrobiaceae.Akkermansia	AGPAT3
261483	ENSG00000160216	rs6518337	0.61020826	0.553550988	0.996305582	0.85839403	0.13910889	-0.099226686	0.00065212	-0.01527375	0.271581378	0.16662967	0.14030549	0.085272148	0.216713431	0.112888658	0.914261654	0.983908834	Bacteria.Proteobacteria.Gammaproteobacteria.Pasteurellales.Pasteurellaceae.Haemophilus	AGPAT3
261484	ENSG00000160216	rs6518337	0.468629025	0.273199272	0.611994736	0.347745976	0.274858044	-0.262493445	0.082658588	-0.099177693	0.377075451	0.237564445	0.16218608	0.104871131	0.334783469	0.167133931	0.963485106	0.971945944	Bacteria.Firmicutes.Bacilli.Lactobacillales.Carnobacteriaceae.Granulicatella	AGPAT3
261485	ENSG00000160216	rs6518337	0.725593979	0.659012734	0.938272234	0.96701103	0.123949632	-0.098050152	-0.017631762	0.005524789	0.351640138	0.221192247	0.22681218	0.133080789	0.442882317	0.22701875	0.999550585	0.98181652	Bacteria.Firmicutes.Clostridia.Clostridiales.Lachnospiraceae.Lachnospiraceae.ND3007.group	AGPAT3
261486	ENSG00000160216	rs6518337	0.867281479	0.927171385	0.311241836	0.266357042	0.047669651	-0.016875566	-0.150124497	0.107569043	0.284146061	0.183921775	0.147116197	0.095959501	0.507852925	0.318634458	0.964373737	0.992258538	Bacteria.Firmicutes.Clostridia.Clostridiales.Ruminococcaceae.Ruminiclostridium.9	AGPAT3
261487	ENSG00000160216	rs6518337	0.496395497	0.310645361	0.60295217	0.306650344	0.216961546	-0.197166048	0.089922292	-0.110372861	0.317214217	0.19297519	0.172043192	0.107131424	0.249092047	0.104108277	0.998173674	0.991886968	Bacteria.Firmicutes.Bacilli.Bacillales	AGPAT3
261488	ENSG00000160216	rs6518337	0.27307768	0.283335303	0.32067785	0.362395077	0.482092676	-0.283676243	0.24897876	-0.132799694	0.436196732	0.2622575	0.248831086	0.144793527	0.30933769	0.158663444	0.998330087	0.999834196	Bacteria.Actinobacteria.Coriobacteriia.Coriobacteriales.Coriobacteriaceae.Collinsella	AGPAT3
261489	ENSG00000160216	rs6518337	0.29349864	0.244298178	0.311057523	0.269745544	0.366196189	-0.250270553	0.136468246	-0.090122816	0.345822092	0.213033504	0.133682268	0.080972841	0.214803854	0.107051071	0.995652601	0.979460052	Bacteria.Firmicutes.Clostridia.Clostridiales.Clostridiaceae.1	AGPAT3
261490	ENSG00000160216	rs6518337	0.488187702	0.305695892	0.469639292	0.196917657	0.183780478	-0.169996238	0.098825477	-0.102232628	0.263635274	0.164675894	0.135887609	0.078426632	0.218213396	0.082101194	0.696440885	0.900821465	Bacteria.Firmicutes.Negativicutes.Selenomonadales.Acidaminococcaceae	AGPAT3
261491	ENSG00000160216	rs6518337	0.976190782	0.909815021	0.563464128	0.647608703	-0.011219421	-0.025343816	-0.093829266	0.044097636	0.374502252	0.22288648	0.161597781	0.096034158	0.483059444	0.288464435	0.871487297	0.99827201	Bacteria.Firmicutes.Clostridia.Clostridiales.Ruminococcaceae..Eubacterium..coprostanoligenes.group	AGPAT3
261492	ENSG00000160216	rs6518337	0.68108751	0.541909554	0.913854686	0.900157167	0.129834719	-0.125472069	0.016230899	0.012431886	0.314518311	0.204647956	0.149465249	0.098707687	0.346121757	0.143729339	0.999513786	0.974686324	Bacteria.Firmicutes.Erysipelotrichia.Erysipelotrichales.Erysipelotrichaceae	AGPAT3
261493	ENSG00000160216	rs6518337	0.374688489	0.659326372	0.448826358	0.927425605	0.365803428	-0.109712979	0.158869446	-0.011235633	0.409277858	0.247746125	0.208514001	0.122883986	0.371777364	0.267332541	0.999274386	0.999563655	Bacteria.Firmicutes.Clostridia.Clostridiales.Ruminococcaceae.Ruminococcaceae.UCG.013	AGPAT3
261494	ENSG00000160216	rs6518337	0.248838406	0.244835379	0.303832531	0.929178725	0.328274574	-0.198259964	0.138080336	-0.007890362	0.282157594	0.168955695	0.133240341	0.088438971	0.144562776	0.061266703	0.640594713	0.985083484	Bacteria.Actinobacteria.Actinobacteria.Bifidobacteriales.Bifidobacteriaceae.Bifidobacterium	AGPAT3
261495	ENSG00000160216	rs6518337	0.77341346	0.59089726	0.939875278	0.799699155	0.105922959	-0.116043918	-0.01022224	-0.020181852	0.366392725	0.214828122	0.135010336	0.079218486	0.385464309	0.233536448	0.938362922	0.856724839	Bacteria.Firmicutes.Clostridia.Clostridiales.Lachnospiraceae.Tyzzerella	AGPAT3
261496	ENSG00000160216	rs6518337	0.762228459	0.600853099	0.921976053	0.771181259	0.200910384	-0.223311317	-0.012650322	0.023541482	0.661302945	0.424782118	0.128664552	0.080613801	0.909813453	0.681330434	0.998912436	0.995383189	Bacteria.Bacteroidetes.Bacteroidia.Bacteroidales	AGPAT3
261497	ENSG00000160216	rs6518337	0.6074238	0.665518892	0.811399074	0.852114536	0.148961597	-0.07840407	-0.037853012	-0.018868915	0.288560436	0.18054801	0.157997994	0.100820603	0.282075961	0.146039297	0.753578544	0.955303348	Bacteria.Firmicutes.Bacilli.Lactobacillales.Streptococcaceae	AGPAT3
261498	ENSG00000160216	rs6518337	0.701050363	0.818121523	0.942887941	0.619570143	0.114891086	-0.043884009	0.011276779	-0.052432085	0.297972261	0.190072034	0.15680953	0.105113869	0.376843907	0.200106041	0.707503535	0.910444892	Bacteria.Firmicutes.Bacilli.Lactobacillales	AGPAT3
261499	ENSG00000160216	rs6518337	0.467169484	0.429354991	0.459613925	0.485650711	0.209774538	-0.137975141	-0.097342203	0.055762856	0.286841866	0.173512743	0.130864624	0.079526257	0.184878314	0.117412033	0.996033175	0.956053475	Bacteria.Firmicutes.Clostridia.Clostridiales.Lachnospiraceae.Lachnospiraceae.NK4A136.group	AGPAT3
261500	ENSG00000160216	rs6518337	0.321031369	0.182539406	0.19164929	0.065203122	0.274028848	-0.23119169	0.158770292	-0.135089026	0.274067968	0.17161552	0.120350306	0.072043366	0.192332199	0.05978406	0.623531513	0.781953157	Bacteria.Firmicutes.Negativicutes.Selenomonadales.Acidaminococcaceae.Phascolarctobacterium	AGPAT3
261501	ENSG00000160216	rs6518337	0.570624127	0.513577745	0.912748569	0.883075699	0.157294816	-0.110565059	-0.016040976	-0.013413764	0.27596383	0.168332778	0.145836119	0.09085352	0.213109248	0.126704188	0.99795231	0.956583261	Bacteria.Firmicutes.Clostridia.Clostridiales.Lachnospiraceae.Coprococcus.1	AGPAT3
261502	ENSG00000160216	rs6518337	0.887704354	0.924377538	0.40759262	0.565707139	-0.050998546	-0.022940845	-0.180485657	0.081459861	0.359762204	0.240761466	0.216550367	0.141107147	0.56124734	0.344441364	0.870228643	0.995657802	Bacteria.Firmicutes.Clostridia.Clostridiales.Family.XIII.Family.XIII.AD3011.group	AGPAT3
261503	ENSG00000160216	rs6518337	0.683211852	0.563765565	0.941627095	0.939441904	0.129083798	-0.113364621	-0.013285149	-0.008358519	0.314920698	0.195393963	0.180739607	0.109603648	0.367098639	0.175363243	0.936904111	0.910406452	Bacteria.Firmicutes.Clostridia.Clostridiales.Ruminococcaceae.Ruminococcaceae.UCG.005	AGPAT3
261504	ENSG00000160216	rs6518337	0.237655443	0.171147537	0.239526954	0.165125139	0.412041087	-0.29826951	0.158718299	-0.115304545	0.345765709	0.215577327	0.133726597	0.082149038	0.200726528	0.076762527	0.99830237	0.997282036	Bacteria.Firmicutes.Clostridia.Clostridiales.Clostridiaceae.1.Clostridium.sensu.stricto.1	AGPAT3
261505	ENSG00000160216	rs6518337	0.376544202	0.359058005	0.37688192	0.411849875	0.279776545	-0.184086915	0.153651571	-0.085629059	0.314253366	0.199314123	0.172708945	0.1036827	0.235784353	0.088315144	0.920874976	0.909411107	Bacteria.Firmicutes.Clostridia.Clostridiales.Lachnospiraceae..Eubacterium..eligens.group	AGPAT3
261506	ENSG00000160216	rs6518337	0.242268382	0.196163764	0.228505478	0.185813355	0.420032896	-0.274393976	0.213721161	-0.134837182	0.35598491	0.210139509	0.175829812	0.100850672	0.211268808	0.080206786	0.791462221	0.924960833	Bacteria.Firmicutes.Clostridia.Clostridiales.Ruminococcaceae.Ruminococcus.2	AGPAT3
261507	ENSG00000160216	rs6518337	0.533693792	0.514560182	0.747624575	0.931896985	0.188449509	-0.119152118	-0.047939617	-0.007627078	0.301199816	0.181831782	0.148363947	0.088909152	0.226844951	0.112734835	0.92639876	0.963776362	Bacteria.Proteobacteria.Deltaproteobacteria	AGPAT3
261508	ENSG00000160216	rs6518337	0.487609965	0.299729453	0.637021067	0.386267984	0.264075794	-0.249552215	0.077410918	-0.093017145	0.378315355	0.238753218	0.163293187	0.106648094	0.345866652	0.166755342	0.988161388	0.950695192	Bacteria.Firmicutes.Bacilli.Lactobacillales.Carnobacteriaceae	AGPAT3
261509	ENSG00000160216	rs6518337	0.610982599	0.557167097	0.986515041	0.860320534	0.138774919	-0.098322792	0.002385266	-0.015205397	0.271518996	0.166632613	0.14059215	0.086074077	0.223065287	0.110751671	0.890220519	0.937217323	Bacteria.Proteobacteria.Gammaproteobacteria.Pasteurellales.Pasteurellaceae	AGPAT3
261510	ENSG00000160216	rs6518337	0.574745561	0.750882841	0.772113468	0.500203194	0.176655179	-0.060924212	0.039079881	0.056717149	0.313283949	0.191103157	0.134385858	0.083665629	0.268892698	0.188346956	0.844327678	0.987333684	Bacteria.Firmicutes.Clostridia.Clostridiales.Peptostreptococcaceae.Intestinibacter	AGPAT3
261511	ENSG00000160216	rs6518337	0.151947522	0.087109355	0.183114065	0.110968174	1.018699524	-0.754445966	-0.203608453	0.149244369	0.702818576	0.434418713	0.151341528	0.092381445	0.689965162	0.34553044	0.956359196	0.894573344	Bacteria.Firmicutes.Clostridia.Clostridiales.Ruminococcaceae	AGPAT3
261512	ENSG00000160216	rs6518337	0.986392992	0.87371042	0.14469031	0.143807359	0.004858333	-0.02731864	-0.16695282	0.100215275	0.283790723	0.171206086	0.113109126	0.067743312	0.372407318	0.183178578	0.571857548	0.761406635	Bacteria.Proteobacteria.Betaproteobacteria.Burkholderiales.Alcaligenaceae.Sutterella	AGPAT3
261513	ENSG00000160216	rs6518337	0.337080903	0.163772871	0.420520456	0.220684941	0.408243838	-0.356865063	0.152262169	-0.133777089	0.422181522	0.253424069	0.187843593	0.108197232	0.471020767	0.15740074	0.996483139	0.865911567	Bacteria.Bacteroidetes.Bacteroidia.Bacteroidales.Porphyromonadaceae.Butyricimonas	AGPAT3
261514	ENSG00000160216	rs6518337	0.697500902	0.567416326	0.888452397	0.940979658	0.123700922	-0.119594319	0.021213099	0.007492958	0.316860059	0.2080816	0.150655234	0.100818669	0.378367912	0.178302767	0.993501001	0.956256593	Bacteria.Firmicutes.Erysipelotrichia.Erysipelotrichales	AGPAT3
261515	ENSG00000160216	rs6518337	0.713674401	0.55350709	0.891258115	0.826927556	0.116687804	-0.113165324	-0.0195913	-0.017770984	0.316649904	0.190015497	0.142751066	0.080956224	0.26224671	0.135644091	0.998409995	0.996467843	Bacteria.Verrucomicrobia	AGPAT3
261516	ENSG00000160216	rs6518337	0.435762931	0.498935626	0.550903585	0.694160247	0.289239666	-0.152229946	0.083171925	-0.03191303	0.368862014	0.223895226	0.13873951	0.080804638	0.398734178	0.271955849	0.999586829	0.996426659	Bacteria.Firmicutes.Negativicutes.Selenomonadales.Veillonellaceae.Megasphaera	AGPAT3
261517	ENSG00000160216	rs6518337	0.705323445	0.62026699	0.818084303	0.905453603	0.110876909	-0.087559256	-0.028570769	0.008685213	0.291945554	0.175886066	0.123720986	0.072842863	0.282062104	0.124890652	0.842861445	0.88962398	Bacteria.Fusobacteria.Fusobacteriia.Fusobacteriales.Fusobacteriaceae.Fusobacterium	AGPAT3
261518	ENSG00000160216	rs6518337	0.582808553	0.255164509	0.828039175	0.346324605	0.175838345	-0.223786165	-0.031216421	0.080445257	0.318544169	0.194957173	0.143141655	0.084811266	0.350423209	0.105689117	0.998997514	0.969189617	Bacteria.Firmicutes.Clostridia.Clostridiales.Ruminococcaceae.Subdoligranulum	AGPAT3
261519	ENSG00000160216	rs6518337	0.248757621	0.24466173	0.30454018	0.931665101	0.328289297	-0.198309746	0.137854232	-0.007611389	0.282121593	0.16893529	0.133218537	0.088424438	0.144257156	0.061275826	0.640299108	0.986027059	Bacteria.Actinobacteria.Actinobacteria.Bifidobacteriales.Bifidobacteriaceae	AGPAT3
261520	ENSG00000160216	rs6518337	0.753784857	0.633013632	0.719847891	0.850780807	0.095124992	-0.093781494	0.065202448	-0.021757881	0.302021445	0.195492828	0.18101745	0.115205393	0.473104387	0.212023694	0.947972896	0.979665691	Bacteria.Actinobacteria	AGPAT3
261521	ENSG00000160216	rs6518337	0.792449215	0.533063646	0.898064211	0.789952463	0.116201589	-0.183974751	-0.020380506	-0.027817732	0.439824663	0.293594135	0.158478216	0.104008808	0.510288916	0.369843331	0.772185709	0.880431603	Bacteria.Firmicutes.Erysipelotrichia.Erysipelotrichales.Erysipelotrichaceae.Holdemanella	AGPAT3
261522	ENSG00000160216	rs6518337	0.419425296	0.13745638	0.493357243	0.176518049	0.789211838	-1.003652699	-0.118907497	0.159921799	0.971336419	0.667502654	0.172627454	0.117057242	0.987348183	0.567346415	0.996576058	0.747606297	Bacteria.Firmicutes.Clostridia.Clostridiales	AGPAT3
261523	ENSG00000160216	rs6518337	0.877837884	0.761596282	0.273193646	0.306957558	0.043660537	-0.052475208	-0.174625777	0.095336421	0.282944328	0.172251226	0.158039698	0.092595835	0.345918429	0.127958434	0.999417824	0.997023453	Bacteria.Firmicutes.Clostridia.Clostridiales.Christensenellaceae.Christensenellaceae.R.7.group	AGPAT3
261524	ENSG00000160216	rs6518337	0.485073399	0.537739602	0.441504073	0.623002649	0.198882747	-0.111817483	-0.090202474	0.035717772	0.283260494	0.180505147	0.116491842	0.072314923	0.290485981	0.211302565	0.943988959	0.933192521	Bacteria.Proteobacteria.Betaproteobacteria.Burkholderiales.Alcaligenaceae	AGPAT3
261525	ENSG00000160216	rs6518337	0.090058152	0.054829669	0.080826887	0.048570003	0.705738244	-0.495139794	0.320235208	-0.218788566	0.410234026	0.253278605	0.180608032	0.108874119	0.207861846	0.060693971	0.99946547	0.972078348	Bacteria.Firmicutes.Erysipelotrichia.Erysipelotrichales.Erysipelotrichaceae..Clostridium..innocuum.group	AGPAT3
261526	ENSG00000160216	rs6518337	0.849604439	0.659362361	0.551873799	0.756690437	0.062872761	-0.099394941	0.092706108	-0.029654324	0.33026811	0.224472005	0.155021975	0.095314944	0.476202427	0.280430259	0.919675785	0.91465847	Bacteria.Firmicutes.Negativicutes.Selenomonadales.Veillonellaceae	AGPAT3
261527	ENSG00000160216	rs6518337	0.699354897	0.615684385	0.831054422	0.915823513	0.113105811	-0.088648776	-0.026504796	0.007729118	0.291601894	0.175763017	0.123740719	0.072846329	0.280737725	0.120414035	0.856287209	0.885542616	Bacteria.Fusobacteria.Fusobacteriia.Fusobacteriales	AGPAT3
261528	ENSG00000160216	rs6518337	0.521947293	0.366514417	0.753964498	0.529167257	0.218284272	-0.190713438	-0.046686699	0.055767416	0.339065174	0.209742685	0.148342003	0.088153042	0.279624365	0.135481276	0.999507593	0.935584968	Bacteria.Firmicutes.Clostridia.Clostridiales.Lachnospiraceae.Lachnoclostridium	AGPAT3
261529	ENSG00000160216	rs6518337	0.755498924	0.668614128	0.082230343	0.068595942	-0.092037435	0.083395939	-0.343388143	0.235382942	0.294336898	0.193955095	0.194580462	0.127142257	0.433295982	0.229896351	0.652108378	0.987554159	Bacteria.Firmicutes.Clostridia.Clostridiales.Family.XIII	AGPAT3
261530	ENSG00000160216	rs6518337	0.633300423	0.694691429	0.864944391	0.800904634	0.130409832	-0.067339815	-0.027053994	-0.025473005	0.272076589	0.170818974	0.158444099	0.100606322	0.298913315	0.163216229	0.754604413	0.921307549	Bacteria.Firmicutes.Bacilli.Lactobacillales.Streptococcaceae.Streptococcus	AGPAT3
261531	ENSG00000160216	rs6518337	0.569606447	0.466576079	0.900705436	0.67916828	0.155818312	-0.12317551	-0.018695858	0.038856284	0.272651144	0.168202849	0.149266917	0.093530709	0.233863223	0.121373272	0.774018178	0.986229865	Bacteria.Firmicutes.Negativicutes.Selenomonadales.Veillonellaceae.Veillonella	AGPAT3
261532	ENSG00000160216	rs6518337	0.602803411	0.567087664	0.670197248	0.794571681	0.141732749	-0.095956063	0.04375562	-0.015683233	0.271057716	0.166811635	0.102283133	0.059989181	0.218639796	0.151314274	0.99994518	0.999865593	Bacteria.Bacteroidetes.Bacteroidia.Bacteroidales.Prevotellaceae	AGPAT3
261533	ENSG00000160216	rs6518337	0.526737269	0.469972309	0.623081255	0.5164097	0.179201871	-0.125062184	0.053935569	-0.043666539	0.281600875	0.17209327	0.109223789	0.066932263	0.214232763	0.125801381	0.982671649	0.991974206	Bacteria.Proteobacteria.Betaproteobacteria.Burkholderiales.Alcaligenaceae.Parasutterella	AGPAT3
261534	ENSG00000160216	rs6518337	0.612628368	0.475019616	0.7977773	0.605201068	0.157643055	-0.131310296	-0.038594567	0.045069214	0.309867308	0.182770519	0.150020779	0.086767278	0.323905962	0.140159449	0.948106351	0.919872773	Bacteria.Firmicutes.Clostridia.Clostridiales.Lachnospiraceae.Roseburia	AGPAT3
261535	ENSG00000160216	rs6518337	0.533385294	0.422122901	0.710626418	0.576747514	0.186361965	-0.146791447	-0.067526202	0.058283979	0.297638167	0.181723556	0.181220798	0.103906732	0.277035558	0.133614598	0.997851323	0.977487446	Bacteria.Firmicutes.Clostridia.Clostridiales.Lachnospiraceae.Fusicatenibacter	AGPAT3
261536	ENSG00000160216	rs6518337	0.367812356	0.477506838	0.288383701	0.498059331	0.266333459	-0.132878614	-0.130266157	0.051274209	0.293707502	0.186003605	0.121710155	0.07525832	0.286953703	0.204582896	0.938500455	0.913406184	Bacteria.Proteobacteria.Betaproteobacteria.Burkholderiales	AGPAT3
261537	ENSG00000160216	rs6518337	0.738910244	0.40733732	0.586497536	0.943015544	0.094125066	-0.147313453	-0.086382684	-0.006734048	0.28121936	0.176652986	0.158036682	0.093850527	0.445644918	0.135344208	0.798779158	0.996716587	Bacteria.Bacteroidetes.Bacteroidia.Bacteroidales.Porphyromonadaceae.Odoribacter	AGPAT3
261538	ENSG00000160216	rs6518337	0.645882008	0.427383765	0.749744987	0.526858077	0.402395765	-0.434846348	-0.055685177	0.068875413	0.871730634	0.544507237	0.173847577	0.108263734	0.890469245	0.60872623	0.881912195	0.831025594	Bacteria.Firmicutes.Clostridia.Clostridiales.Lachnospiraceae	AGPAT3
261539	ENSG00000160216	rs6518337	0.237446294	0.241572176	0.038406164	0.109510214	0.323203602	-0.195866577	0.257182541	-0.116920094	0.27109525	0.165752345	0.121727119	0.072071279	0.113235785	0.059725596	0.937508231	0.867193888	Bacteria.Firmicutes.Negativicutes.Selenomonadales.Veillonellaceae.Dialister	AGPAT3
261540	ENSG00000160216	rs6518337	0.859642917	0.842053936	0.552645837	0.85217529	-0.080218037	-0.053084429	-0.106544148	0.019311704	0.451879281	0.265351266	0.178509111	0.103229435	0.557113168	0.351957008	0.999469974	0.99670585	Bacteria.Bacteroidetes.Bacteroidia.Bacteroidales.Porphyromonadaceae.Barnesiella	AGPAT3
261541	ENSG00000160216	rs6518337	0.232113032	0.205739833	0.189142617	0.188889415	0.399236789	-0.266170028	0.152709104	-0.094723844	0.331034919	0.208277178	0.115094594	0.071350564	0.248611216	0.125194387	0.999614985	0.99936283	Bacteria.Firmicutes.Clostridia.Clostridiales.Lachnospiraceae.Tyzzerella.4	AGPAT3
261542	ENSG00000160216	rs6518337	0.117348111	0.10736897	0.134396452	0.132631962	0.918628659	-0.571250228	-0.202211784	0.122139054	0.578935629	0.349956405	0.1334206	0.080216567	0.445891268	0.209924756	0.999785669	0.999420701	Bacteria.Firmicutes.Clostridia.Clostridiales.Ruminococcaceae.Faecalibacterium	AGPAT3
261543	ENSG00000160216	rs6518337	0.34922607	0.292788325	0.313040308	0.287531686	0.289526177	-0.212621774	0.111359392	-0.075374309	0.307094689	0.200494359	0.109537427	0.070298228	0.390556552	0.198944809	0.996423631	0.943906056	Bacteria.Bacteroidetes.Bacteroidia.Bacteroidales.Prevotellaceae.Prevotella.7	AGPAT3
261544	ENSG00000160216	rs6518337	0.712460735	0.549619826	0.752136503	0.937188918	0.107634117	-0.107602248	0.046926074	0.007173371	0.290790219	0.178913341	0.147965233	0.090682295	0.281268159	0.137525699	0.903417728	0.925906325	Bacteria.Firmicutes.Clostridia.Clostridiales.Lachnospiraceaencultured	AGPAT3
261545	ENSG00000160216	rs6518337	0.47970613	0.594689653	0.576220941	0.724942585	0.622345734	-0.301320298	-0.117998885	0.049349839	0.875543827	0.563585922	0.210073457	0.139657659	0.739779571	0.677098999	0.91844542	0.99665811	Bacteria.Proteobacteria	AGPAT3
261546	ENSG00000160216	rs6518337	0.813867839	0.780627141	0.304951326	0.071252511	0.063191797	0.048037707	-0.137588869	0.150083301	0.267328406	0.171783233	0.133076096	0.081860523	0.461527689	0.240099044	0.892946619	0.906546295	Bacteria.Firmicutes.Clostridia.Clostridiales.Ruminococcaceae.Ruminococcaceae.UCG.003	AGPAT3
261547	ENSG00000160216	rs6518337	0.484649208	0.303465835	0.646663613	0.432849382	0.239225469	-0.227813846	0.061949637	-0.066782676	0.340386924	0.21966052	0.134523841	0.084625948	0.481561901	0.218276736	0.984987993	0.971423926	Bacteria.Proteobacteria.Deltaproteobacteria.Desulfovibrionales.Desulfovibrionaceae.Desulfovibrio	AGPAT3
261548	ENSG00000160216	rs6518337	0.608080851	0.815427333	0.855144205	0.720579405	0.164695141	-0.047212289	-0.029576353	-0.036843577	0.319624246	0.201447896	0.161377006	0.102566325	0.401804578	0.273385011	0.822829961	0.982679299	Bacteria.Firmicutes.Bacilli	AGPAT3
261549	ENSG00000160216	rs6518337	0.60844923	0.455004555	0.35975434	0.646329446	0.141151877	-0.135507481	-0.131121056	0.041542092	0.274215879	0.180308498	0.142174278	0.090117176	0.270541319	0.126228065	0.999550314	0.996901429	Bacteria.Proteobacteria.Gammaproteobacteria.Pseudomonadales	AGPAT3
261550	ENSG00000160216	rs6518337	0.863737581	0.751098206	0.28204305	0.311890463	0.048611694	-0.054777708	-0.176188148	0.096110899	0.282152096	0.171977081	0.162444645	0.09431229	0.34058442	0.129085491	0.999989953	0.995249858	Bacteria.Firmicutes.Clostridia.Clostridiales.Christensenellaceae	AGPAT3
261551	ENSG00000160216	rs6518337	0.85855098	0.846092959	0.711457665	0.605770771	0.064060584	-0.041161764	0.043839672	-0.037435304	0.358046384	0.211226237	0.118008278	0.072184634	0.45476528	0.273969906	0.998302481	0.99762474	Bacteria.Proteobacteria.Gammaproteobacteria.Enterobacteriales.Enterobacteriaceae.Escherichia.Shigella	AGPAT3
261552	ENSG00000160216	rs6518337	0.534079421	0.510457917	0.72690859	0.936025527	0.182044029	-0.116934389	-0.050638684	-0.00696986	0.291237159	0.176714246	0.144381179	0.086503885	0.200675251	0.109495717	0.972085394	0.968597399	Bacteria.Proteobacteria.Deltaproteobacteria.Desulfovibrionales.Desulfovibrionaceae	AGPAT3
261553	ENSG00000160216	rs6518337	0.668147005	0.390000666	0.822045992	0.495145214	0.222296765	-0.254101439	0.042887307	-0.073527262	0.516223701	0.293652118	0.189925418	0.107189896	0.597019429	0.301284248	0.999437234	0.98110946	Bacteria.Proteobacteria.Betaproteobacteria.Neisseriales.Neisseriaceae	AGPAT3
261554	ENSG00000160216	rs6518337	0.837267716	0.994209817	0.550589704	0.663299181	-0.104298026	-0.002450886	0.127280252	-0.056265787	0.505804547	0.336451084	0.212149185	0.128657273	0.845620324	0.647411371	0.99967607	0.999141757	Bacteria.Firmicutes.Negativicutes.Selenomonadales	AGPAT3
261555	ENSG00000160216	rs6518337	0.403413933	0.2759331	0.425462014	0.331177436	0.31395619	-0.244201803	0.15002126	-0.117133191	0.373336334	0.222284062	0.18707142	0.119651346	0.481085442	0.220845201	0.923478391	0.96676284	Bacteria.Firmicutes.Clostridia.Clostridiales.Ruminococcaceae.Anaerotruncus	AGPAT3
261556	ENSG00000160216	rs6518337	0.797115991	0.706740563	0.956828658	0.989032395	0.120329504	-0.105375637	-0.010580299	-0.00155823	0.466173067	0.278868274	0.194706542	0.112927814	0.604060998	0.359576492	0.851309393	0.917971894	Bacteria.Firmicutes.Erysipelotrichia.Erysipelotrichales.Erysipelotrichaceae.Faecalitalea	AGPAT3
261557	ENSG00000160216	rs6518337	0.780918937	0.795791297	0.209758547	0.192467897	-0.090161275	0.052414368	-0.160196183	0.104336485	0.322858415	0.201713043	0.126479677	0.079236343	0.389305522	0.24901394	0.925613467	0.997412515	Bacteria.Proteobacteria.Gammaproteobacteria.Enterobacteriales.Enterobacteriaceae.Citrobacter	AGPAT3
261558	ENSG00000160216	rs6518337	0.427751869	0.361676115	0.423352725	0.371658623	0.236781449	-0.166568985	0.086849114	-0.056163758	0.296731138	0.181339179	0.107803526	0.062439128	0.273728108	0.145241514	0.998735039	0.999709092	Bacteria.Bacteroidetes.Bacteroidia.Bacteroidales.Prevotellaceae.Prevotella.9	AGPAT3
261559	ENSG00000160216	rs6518337	0.607626337	0.556400921	0.868823487	0.828829915	0.140422627	-0.098979114	0.020424812	-0.01601441	0.272172949	0.167418599	0.123191636	0.073778172	0.218595402	0.115224592	0.94253553	0.990835033	Bacteria.Bacteroidetes.Bacteroidia.Bacteroidales.Porphyromonadaceae.Parabacteroides	AGPAT3
261560	ENSG00000160216	rs6518337	0.742100169	0.470322985	0.950134964	0.697608153	0.118782698	-0.159706403	-0.009042279	-0.034366242	0.359447985	0.219940197	0.144041414	0.08806205	0.490243555	0.223404222	0.999814869	0.942552604	Bacteria.Actinobacteria.Actinobacteria.Corynebacteriales.Corynebacteriaceae	AGPAT3
261561	ENSG00000160216	rs6518337	0.335341352	0.316482223	0.022340895	0.028591364	0.258118427	-0.164026454	0.359181984	-0.200181025	0.265964777	0.162503363	0.153524399	0.089440893	0.167914965	0.081655363	0.999334555	0.943624774	Bacteria.Firmicutes.Erysipelotrichia.Erysipelotrichales.Erysipelotrichaceae.Erysipelotrichaceae.UCG.003	AGPAT3
261562	ENSG00000160216	rs6518337	0.417317343	0.376129708	0.426552783	0.429961231	0.244847236	-0.165673358	-0.106938912	0.063752487	0.299981406	0.185926755	0.133665467	0.080278844	0.214498775	0.130326099	0.869459173	0.994448463	Bacteria.Bacteroidetes.Bacteroidia.Bacteroidales.Porphyromonadaceae	AGPAT3
261563	ENSG00000160216	rs6518337	0.468146716	0.146433399	0.543113011	0.187288489	0.775960742	-1.060600761	-0.113028914	0.164130064	1.063375757	0.721715875	0.184904857	0.123177404	0.999415694	0.717837913	0.990344402	0.925095034	Bacteria.Firmicutes	AGPAT3
261564	ENSG00000160216	rs6518337	0.745274233	0.91680013	0.983154557	0.431488176	0.12022461	0.023400631	0.003297478	0.071996783	0.368514677	0.22314779	0.155582802	0.090962554	0.448562375	0.291564824	0.998781983	0.965030213	Bacteria.Firmicutes.Clostridia.Clostridiales.Ruminococcaceae.Ruminococcus.1	AGPAT3
261565	ENSG00000160216	rs6518337	0.568770057	0.560048252	0.313577817	0.198063238	0.158278792	-0.098183884	-0.2110763	0.16557058	0.27635595	0.1676238	0.207855397	0.127344855	0.177025852	0.108943466	0.946830748	0.956901174	Bacteria.Firmicutes.Clostridia.Clostridiales.Ruminococcaceae.Ruminiclostridium.5	AGPAT3
261566	ENSG00000160216	rs6518337	0.711938594	0.746720317	0.947206081	0.826561979	0.121877886	-0.066930883	-0.017623692	0.035145323	0.328646677	0.206372043	0.265145052	0.159762484	0.397910341	0.267076238	0.940904933	0.994989321	Bacteria.Actinobacteria.Coriobacteriia.Coriobacteriales	AGPAT3
261567	ENSG00000160216	rs6518337	0.482943782	0.405729755	0.324059792	0.2798812	0.193059291	-0.142173828	-0.163051255	0.108866225	0.273625023	0.169903633	0.164106028	0.0999201	0.198285992	0.092765737	0.997048205	0.999513539	Bacteria.Firmicutes.Clostridia.Clostridiales.Lachnospiraceae.Dorea	AGPAT3
261568	ENSG00000160216	rs6518337	0.777698788	0.708201565	0.9476481	0.898819354	0.177329516	-0.149056058	-0.008465991	0.010158295	0.625552423	0.396537941	0.128446214	0.079583431	0.854562466	0.698137173	0.99911693	0.997690506	Bacteria.Bacteroidetes.Bacteroidia.Bacteroidales.Bacteroidaceae.Bacteroides	AGPAT3
261569	ENSG00000160216	rs6518337	0.460914809	0.275688468	0.310680512	0.872797824	0.19369317	-0.179873651	0.146366127	-0.013919855	0.261156053	0.163645375	0.143265535	0.086604512	0.225375695	0.063304742	0.829697815	0.998318077	Bacteria.Firmicutes.Clostridia.Clostridiales.Lachnospiraceae..Eubacterium..hallii.group	AGPAT3
261570	ENSG00000160216	rs6518337	0.796413887	0.864126005	0.643132503	0.432864136	0.071972087	-0.030272034	-0.072823451	0.073419713	0.277846178	0.176212361	0.156453926	0.093039294	0.349539259	0.180488339	0.809504332	0.906418779	Bacteria.Firmicutes.Clostridia.Clostridiales.Lachnospiraceae.Lachnospira	AGPAT3
261571	ENSG00000160216	rs6518337	0.606423163	0.606462789	0.795881181	0.861977142	0.247475557	-0.146757024	-0.035428988	0.014855648	0.478061607	0.283529571	0.136407424	0.085114225	0.522718695	0.297341489	0.902907588	0.995251343	Bacteria.Proteobacteria.Gammaproteobacteria	AGPAT3
261572	ENSG00000160216	rs6518337	0.762237163	0.60087685	0.921987358	0.771210041	0.200902802	-0.223296238	-0.01264847	0.023538246	0.661302965	0.424781206	0.128664423	0.080613159	0.911325567	0.681949496	0.998947111	0.995399427	Bacteria.Bacteroidetes	AGPAT3
261573	ENSG00000160216	rs6518337	0.513226375	0.356743058	0.809281515	0.593763536	0.240011648	-0.225295332	0.045165652	-0.06059569	0.365106543	0.242751791	0.186386348	0.113052611	0.423427903	0.192806783	0.926336391	0.911650628	Bacteria.Firmicutes.Clostridia.Clostridiales.Lachnospiraceae..Eubacterium..xylanophilum.group	AGPAT3
261574	ENSG00000160216	rs6518337	0.630237595	0.355496333	0.890741023	0.484818632	0.168151576	-0.199287049	0.018718029	-0.058914843	0.347674566	0.214168848	0.135738392	0.083860854	0.419127507	0.142231554	0.998368957	0.997803387	Bacteria.Actinobacteria.Actinobacteria.Micrococcales	AGPAT3
261575	ENSG00000160216	rs6518337	0.921916192	0.797485945	0.575677443	0.401607263	-0.039519284	0.063614182	-0.100348315	0.088948812	0.401635636	0.246910589	0.178395303	0.105364617	0.541633769	0.352680977	0.866913162	0.905927589	Bacteria.Firmicutes.Clostridia.Clostridiales.Ruminococcaceae.Ruminococcaceae.UCG.014	AGPAT3
261576	ENSG00000160216	rs6518337	0.926395029	0.950577182	0.223672328	0.272601276	-0.027904634	-0.011292338	-0.253531788	0.131936606	0.300907317	0.181496003	0.206397764	0.11925643	0.342106828	0.157949028	0.744318894	0.982322495	Bacteria.Firmicutes.Clostridia.Clostridiales.Ruminococcaceaencultured	AGPAT3
261577	ENSG00000160216	rs6518337	0.548821674	0.279942678	0.718316021	0.304466638	0.20056047	-0.222421484	-0.051269145	0.092154799	0.332810088	0.204170243	0.141526283	0.089042211	0.388719208	0.150712774	0.998793879	0.998019463	Bacteria.Firmicutes.Clostridia.Clostridiales.Lachnospiraceae.Blautia	AGPAT3
261578	ENSG00000160216	rs6518337	0.379305371	0.280078804	0.377272833	0.224710178	0.266842028	-0.199649617	-0.116105356	0.09298066	0.301475579	0.183319314	0.130613488	0.075866321	0.211171323	0.084203962	0.997528932	0.993985312	Bacteria.Bacteroidetes.Bacteroidia.Bacteroidales.Rikenellaceae.Alistipes	AGPAT3
261579	ENSG00000160216	rs6518337	0.602697187	0.504951103	0.68052183	0.882904332	0.143020691	-0.11880898	0.057415859	-0.013990091	0.273440582	0.177224845	0.138826166	0.09461737	0.329746794	0.155599275	0.724670753	0.955521635	Bacteria.Actinobacteria.Actinobacteria	AGPAT3
261580	ENSG00000160216	rs6518337	0.579319632	0.50428342	0.871625166	0.705084032	0.1550942	-0.113586114	-0.031289062	0.042798387	0.278378041	0.169167839	0.192875767	0.112594646	0.243069452	0.095453321	0.998239218	0.992529118	Bacteria.Firmicutes.Clostridia.Clostridiales.Ruminococcaceae.Flavonifractor	AGPAT3
261581	ENSG00000160216	rs6518337	0.960271636	0.832051559	0.331357076	0.456196847	0.015351069	-0.04322197	-0.147309502	0.070939298	0.307007754	0.203003536	0.15053271	0.094644124	0.391066759	0.241147135	0.999305535	0.989974535	Bacteria.Proteobacteria.Gammaproteobacteria.Pseudomonadales.Pseudomonadaceae.Pseudomonas	AGPAT3
261582	ENSG00000160216	rs6518337	0.64200595	0.76059646	0.856877789	0.15310528	0.128957563	-0.051487257	-0.021762984	0.11269963	0.276113821	0.1682798	0.120199707	0.077976644	0.276124349	0.137394187	0.770104666	0.869357444	Bacteria.Firmicutes.Clostridia.Clostridiales.Peptostreptococcaceae	AGPAT3
261583	ENSG00000160216	rs6518337	0.843859314	0.971061574	0.58669401	0.678236023	-0.101932592	0.011770744	0.103683537	-0.049666587	0.515498199	0.323241166	0.18978834	0.119184779	0.737175801	0.549879717	0.996108676	0.998901623	Bacteria.Firmicutes.Clostridia.Clostridiales.Lachnospiraceae..Ruminococcus..gnavus.group	AGPAT3
261584	ENSG00000160216	rs6518337	0.803809772	0.760877039	0.364060521	0.797951149	-0.080509812	-0.057779457	0.15100352	-0.024796645	0.322786822	0.189073812	0.165217491	0.096471748	0.395094564	0.210662263	0.99786128	0.999462671	Bacteria.Firmicutes.Clostridia.Clostridiales.Lachnospiraceae.Anaerostipes	AGPAT3
261585	ENSG00000160216	rs6518337	0.49590343	0.293330543	0.627860285	0.377673979	0.299809229	-0.270994581	0.097828097	-0.102502907	0.437841591	0.255827373	0.200872283	0.115408909	0.338615858	0.188592922	0.998201428	0.99782309	Bacteria.Firmicutes.Bacilli.Bacillales.Staphylococcaceae.Staphylococcus	AGPAT3
261586	ENSG00000160216	rs6518337	0.483208469	0.50401315	0.605169252	0.665938019	0.388519073	-0.231582318	-0.076767036	0.040261487	0.550986718	0.34468449	0.147778888	0.092837718	0.66628881	0.456069402	0.851041577	0.900540448	Bacteria.Firmicutes.Clostridia.Clostridiales.Lachnospiraceae..Eubacterium..rectale.group	AGPAT3
261587	ENSG00000160216	rs6518337	0.228427988	0.16701933	0.280099583	0.208100882	0.508184341	-0.392847083	-0.177839933	0.138568134	0.418016224	0.281158053	0.163300667	0.109001268	0.365489136	0.158599705	0.995261573	0.962978444	Bacteria.Firmicutes.Clostridia.Clostridiales.Lachnospiraceae.Lachnospiraceae.UCG.008	AGPAT3
261588	ENSG00000160216	rs6518337	0.582653795	0.545775295	0.79738149	0.826052445	0.208437198	-0.136435753	-0.030422214	0.016273351	0.377444053	0.224681817	0.118017806	0.073754598	0.434819086	0.208155618	0.99617189	0.965530807	Bacteria.Proteobacteria.Gammaproteobacteria.Enterobacteriales.Enterobacteriaceae	AGPAT3
261589	ENSG00000160216	rs6518337	0.698004101	0.93874662	0.853156671	0.698284162	0.17893735	0.022303904	0.041631817	0.052839564	0.459152495	0.289140453	0.224045071	0.135718614	0.608361708	0.402034897	0.998929462	0.998920199	Bacteria.Firmicutes.Clostridia.Clostridiales.Lachnospiraceae..Eubacterium..ventriosum.group	AGPAT3
261590	ENSG00000160216	rs6518337	0.650310901	0.54065664	0.903689515	0.80996128	0.178529847	-0.148602876	0.023048838	-0.026835372	0.392022301	0.241623045	0.189752521	0.111146342	0.463016303	0.30556392	0.967248077	0.978385879	Bacteria.Firmicutes.Clostridia.Clostridiales.Ruminococcaceae.Ruminiclostridium.6	AGPAT3
261591	ENSG00000160216	rs6518337	0.590692675	0.705965841	0.808247556	0.785685854	0.181442367	-0.078187729	0.032996509	0.023264945	0.335712575	0.206345319	0.135418573	0.085211515	0.274974617	0.196669327	0.998970432	0.998994847	Bacteria.Firmicutes.Erysipelotrichia.Erysipelotrichales.Erysipelotrichaceae.Erysipelatoclostridium	AGPAT3
261592	ENSG00000160216	rs6518337	0.302555679	0.207071209	0.313471182	0.222194496	0.3692706	-0.280742654	0.142936196	-0.110402247	0.355379589	0.220333581	0.140723818	0.089587547	0.360483837	0.140140586	0.997152221	0.990360691	Bacteria.Firmicutes.Clostridia.Clostridiales.Family.XI	AGPAT3
261593	ENSG00000160216	rs6518337	0.525213344	0.252287062	0.727082428	0.339611833	0.227640934	-0.259868974	0.047978077	-0.083201017	0.356399911	0.225010124	0.136886095	0.086496717	0.512550911	0.167487497	0.999028109	0.997798285	Bacteria.Actinobacteria.Actinobacteria.Micrococcales.Micrococcaceae	AGPAT3
261594	ENSG00000160216	rs6518337	0.424884172	0.574743805	0.553245249	0.838617739	0.295568237	-0.130408924	0.102094996	-0.022528317	0.368101614	0.23126882	0.171313941	0.110180656	0.39275857	0.235761055	0.998768023	0.999934415	Bacteria.Firmicutes.Clostridia.Clostridiales.Ruminococcaceae.Ruminococcaceae.NK4A214.group	AGPAT3
261595	ENSG00000160216	rs6518337	0.763875135	0.82627034	0.923901992	0.697376306	0.098052654	-0.044851663	-0.02030607	0.048754859	0.325065481	0.20353733	0.211773954	0.12483148	0.372111536	0.225077279	0.84628754	0.837383941	Bacteria.Firmicutes.Clostridia.Clostridiales.Ruminococcaceae.Butyricicoccus	AGPAT3
261596	ENSG00000160216	rs6518337	0.630883582	0.602447625	0.947409548	0.787399173	0.13225032	-0.088005182	0.008208802	0.020095693	0.27396236	0.168140749	0.12397837	0.074211912	0.228165708	0.115406882	0.997501135	0.99835739	Bacteria.Firmicutes.Clostridia.Clostridiales.Ruminococcaceae.Ruminococcaceae.UCG.002	AGPAT3
261597	ENSG00000160216	rs6518337	0.5503974	0.482925	0.840859171	0.786704748	0.169929698	-0.121320996	-0.030769661	-0.024112032	0.283099778	0.171942155	0.152636677	0.088746743	0.212016396	0.097315794	0.998880039	0.991774293	Bacteria.Proteobacteria.Deltaproteobacteria.Desulfovibrionales.Desulfovibrionaceae.Bilophila	AGPAT3
261598	ENSG00000160216	rs6518337	0.832425052	0.914916895	0.743567008	0.584345017	0.069417225	-0.022161777	-0.080083822	0.080809754	0.326774462	0.206638783	0.243779822	0.146993083	0.448176846	0.310990344	0.946529443	0.989731238	Bacteria.Actinobacteria.Coriobacteriia.Coriobacteriales.Coriobacteriaceae	AGPAT3
261599	ENSG00000160216	rs6518337	0.381602747	0.528378438	0.300114146	0.543758848	0.259739628	-0.121682884	-0.127308115	0.047016432	0.29487839	0.191978475	0.121896832	0.077038218	0.348404882	0.203006291	0.951961461	0.928309949	Bacteria.Proteobacteria.Betaproteobacteria	AGPAT3
261600	ENSG00000160216	rs6518337	0.140545804	0.033293247	0.146686788	0.031225301	0.664303903	-0.597241204	0.236505613	-0.2193812	0.445337343	0.274714749	0.161039608	0.099665126	0.365735092	0.079909112	0.998986731	0.998377846	Bacteria.Firmicutes.Clostridia.Clostridiales.Family.XI.Anaerococcus	AGPAT3
261601	ENSG00000160216	rs6518337	0.63467082	0.694826125	0.907682577	0.780934716	0.130916988	-0.072151165	-0.011862895	0.018411413	0.274242369	0.183108947	0.101907779	0.065934287	0.404276683	0.259287286	0.944969886	0.930372122	Bacteria.Firmicutes.Clostridia.Clostridiales.Lachnospiraceae.Lachnospiraceae.UCG.010	AGPAT3
261602	ENSG00000160216	rs6518337	0.378799515	0.279799242	0.376122813	0.224136203	0.267189195	-0.199798755	-0.116286337	0.093040454	0.301545737	0.183348683	0.130500326	0.075820083	0.210956979	0.083298361	0.997466038	0.994193156	Bacteria.Bacteroidetes.Bacteroidia.Bacteroidales.Rikenellaceae	AGPAT3
261603	ENSG00000160221	rs7281768	0.019268216	1.52E-06	0.624350163	0.992910928	-0.37359413	1.032159588	0.042126199	0.000824912	0.155723325	0.195279116	0.085621936	0.09249272	0.083183493	2.97E-05	0.998330087	0.999834196	Bacteria.Actinobacteria.Coriobacteriia.Coriobacteriales.Coriobacteriaceae.Collinsella	GATD3
261604	ENSG00000160221	rs7281768	0.000460283	4.44E-08	0.597123534	0.844339941	-0.467038305	0.994494928	-0.027194403	-0.012194352	0.126665008	0.160818958	0.051202692	0.061862789	0.003925287	6.46E-07	0.99830237	0.997282036	Bacteria.Firmicutes.Clostridia.Clostridiales.Clostridiaceae.1.Clostridium.sensu.stricto.1	GATD3
261605	ENSG00000160221	rs7281768	0.000782834	1.12E-09	0.452163987	0.437361754	-0.397760575	0.979923333	0.032741768	-0.042612361	0.112940864	0.138211587	0.043292371	0.0545334	0.003226288	1.47E-08	0.99894297	0.998882343	Bacteria.Verrucomicrobia.Verrucomicrobiae.Verrucomicrobiales.Verrucomicrobiaceae.Akkermansia	GATD3
261606	ENSG00000160221	rs7281768	1.94E-05	3.98E-10	0.015282255	0.002344248	-0.773666845	1.602518196	-0.152291988	0.27712613	0.168045651	0.218270495	0.061150039	0.087550716	0.001903913	1.32E-07	0.996483139	0.828086726	Bacteria.Bacteroidetes.Bacteroidia.Bacteroidales.Porphyromonadaceae.Butyricimonas	GATD3
261607	ENSG00000160221	rs7281768	5.64E-05	8.78E-08	0.099140896	0.988269578	-0.590096673	1.014947415	-0.101298227	0.001181772	0.137041169	0.16877683	0.060563416	0.080075414	0.001570928	2.54E-06	0.988161388	0.961885096	Bacteria.Firmicutes.Bacilli.Lactobacillales.Carnobacteriaceae	GATD3
261608	ENSG00000160221	rs7281768	0.001808349	1.03E-09	0.791448888	0.422212295	-0.409656564	0.997263628	0.013010398	-0.048924712	0.125980486	0.140269152	0.049002667	0.060579101	0.006620078	1.39E-08	0.851193812	0.934076244	Bacteria.Firmicutes.Negativicutes.Selenomonadales.Acidaminococcaceae.Phascolarctobacterium	GATD3
261609	ENSG00000160221	rs7281768	2.63E-05	8.61E-08	0.021060694	0.695234378	-0.783793199	1.017964438	-0.140946804	-0.023384567	0.173418317	0.169145544	0.059636655	0.059430359	0.002083921	1.19E-05	0.234955078	0.864402126	Bacteria.Firmicutes.Erysipelotrichia.Erysipelotrichales.Erysipelotrichaceae.Holdemanella	GATD3
261610	ENSG00000160221	rs7281768	0.001497839	8.08E-09	0.79716701	0.695514506	-0.414635921	0.989287863	-0.010274414	0.024170809	0.125130318	0.149755349	0.039814735	0.061488108	0.009491638	1.66E-07	0.998302481	0.99762474	Bacteria.Proteobacteria.Gammaproteobacteria.Enterobacteriales.Enterobacteriaceae.Escherichia.Shigella	GATD3
261611	ENSG00000160221	rs7281768	0.004466918	4.03E-07	0.348475413	0.066384108	-0.368037064	0.85950356	0.052358151	-0.132059227	0.125004949	0.152734648	0.055448249	0.070744117	0.019315243	3.95E-06	0.815264922	0.916976133	Bacteria.Firmicutes.Clostridia.Clostridiales.Ruminococcaceae.Ruminococcus.2	GATD3
261612	ENSG00000160221	rs7281768	9.81E-05	4.49E-11	0.854091507	0.473249496	-0.44031299	1.01512157	0.009306717	0.043231446	0.106161487	0.128952732	0.050409526	0.059932338	0.000562638	7.58E-10	0.996033175	0.956053475	Bacteria.Firmicutes.Clostridia.Clostridiales.Lachnospiraceae.Lachnospiraceae.NK4A136.group	GATD3
261613	ENSG00000160221	rs7281768	0.000277883	8.95E-11	0.487050811	0.916273695	-0.412972244	1.011135821	-0.037009312	0.006827148	0.107527709	0.131240667	0.052951298	0.064692627	0.001357858	1.04E-09	0.90090992	0.962203837	Bacteria.Proteobacteria.Deltaproteobacteria	GATD3
261614	ENSG00000160221	rs7281768	0.000189747	9.36E-11	0.493027402	0.187755665	-0.418948265	0.99588187	0.027303102	-0.071479161	0.105943376	0.129443663	0.039607743	0.053701734	0.001078087	1.10E-09	0.779074439	0.8806471	Bacteria.Fusobacteria.Fusobacteriia.Fusobacteriales.Fusobacteriaceae.Fusobacterium	GATD3
261615	ENSG00000160221	rs7281768	0.053739598	5.34E-05	0.995091903	0.772020804	-0.435209429	1.073442501	-0.000481955	0.024991004	0.221589093	0.248400711	0.078052316	0.085901817	0.158845401	0.000659012	0.999591187	0.974066746	Bacteria.Bacteroidetes.Bacteroidia.Bacteroidales.Prevotellaceae.Prevotella.7	GATD3
261616	ENSG00000160221	rs7281768	0.027162183	5.92E-07	0.451285568	0.886777359	-0.346093395	1.05238962	0.059829406	0.012466672	0.153175088	0.190334767	0.078954518	0.087219446	0.09864298	1.41E-05	0.999274386	0.999563655	Bacteria.Firmicutes.Clostridia.Clostridiales.Ruminococcaceae.Ruminococcaceae.UCG.013	GATD3
261617	ENSG00000160221	rs7281768	4.22E-05	3.39E-08	0.130526598	0.959785702	-0.470570035	0.988137179	0.07868174	-0.004069464	0.10723904	0.158063866	0.051389368	0.080401386	0.000377849	2.75E-07	0.881561814	0.929184784	Bacteria.Firmicutes.Clostridia.Clostridiales.Lachnospiraceaencultured	GATD3
261618	ENSG00000160221	rs7281768	7.61E-05	9.82E-12	0.095042163	0.026116716	-0.427618388	1.035711666	0.090181146	-0.130709376	0.101319084	0.125683481	0.053245869	0.057437027	0.00043633	1.73E-10	0.918237398	0.73293387	Bacteria.Firmicutes.Clostridia.Clostridiales.Lachnospiraceae.Coprococcus.1	GATD3
261619	ENSG00000160221	rs7281768	0.000254396	5.27E-09	0.73582209	0.551255068	-0.450505775	1.074982562	0.015672986	-0.035051855	0.116496442	0.160184428	0.046257766	0.058521948	0.001970882	6.55E-08	0.943808501	0.917538928	Bacteria.Firmicutes.Clostridia.Clostridiales.Lachnospiraceae.Roseburia	GATD3
261620	ENSG00000160221	rs7281768	0.000828273	3.19E-07	0.335903256	0.351350113	-0.542301748	1.162227024	-0.062214413	0.072057309	0.154765311	0.204339342	0.064180731	0.076769713	0.014972906	9.34E-06	0.99946547	0.972078348	Bacteria.Firmicutes.Erysipelotrichia.Erysipelotrichales.Erysipelotrichaceae..Clostridium..innocuum.group	GATD3
261621	ENSG00000160221	rs7281768	0.008827991	0.007015582	0.208278156	0.651945795	-0.76075963	1.192016137	0.067483385	-0.035285137	0.281887354	0.428308342	0.053105115	0.077870851	0.365638994	0.1311983	0.99911693	0.98634337	Bacteria.Bacteroidetes.Bacteroidia.Bacteroidales.Bacteroidaceae.Bacteroides	GATD3
261622	ENSG00000160221	rs7281768	0.002354648	0.015122085	0.078576819	0.606211205	-0.901939101	1.231655778	0.108257761	-0.051021679	0.285077795	0.493735237	0.06059057	0.098503151	0.261959098	0.189719828	0.956359196	0.939156644	Bacteria.Firmicutes.Clostridia.Clostridiales.Ruminococcaceae	GATD3
261623	ENSG00000160221	rs7281768	0.000273724	7.25E-08	0.89943701	0.778238581	-0.423699208	0.991002555	0.006941234	-0.019770897	0.110190683	0.163488254	0.054715756	0.069918804	0.001607845	5.31E-07	0.852086581	0.995752162	Bacteria.Firmicutes.Clostridia.Clostridiales.Peptostreptococcaceae.Intestinibacter	GATD3
261624	ENSG00000160221	rs7281768	3.25E-06	1.62E-09	0.008014312	0.002946224	-0.707912503	1.583395745	-0.140410473	0.237011523	0.139196673	0.226189043	0.051348373	0.076751725	0.000244432	1.73E-07	0.999586829	0.952234879	Bacteria.Firmicutes.Negativicutes.Selenomonadales.Veillonellaceae.Megasphaera	GATD3
261625	ENSG00000160221	rs7281768	0.01147552	3.12E-09	0.238455507	0.840059148	-0.334824865	1.000375063	0.073691835	-0.013845753	0.128751727	0.146255567	0.061945388	0.068335229	0.041183439	6.76E-08	0.884530156	0.997801736	Bacteria.Firmicutes.Clostridia.Clostridiales.Ruminococcaceae.Ruminococcaceae.UCG.003	GATD3
261626	ENSG00000160221	rs7281768	0.000290447	4.80E-11	0.100725137	0.161309711	-0.400619407	1.009091068	0.072708797	-0.067748847	0.104674136	0.12845402	0.043678347	0.047825774	0.001262512	7.19E-10	0.925641951	0.927346693	Bacteria.Proteobacteria.Betaproteobacteria.Burkholderiales.Alcaligenaceae.Parasutterella	GATD3
261627	ENSG00000160221	rs7281768	0.025740303	5.55E-05	0.928081265	0.745673181	-0.447258877	1.090543888	-0.008406272	0.036279584	0.196021272	0.252986363	0.092779838	0.111385696	0.135207915	0.001150653	0.969660479	0.991878998	Bacteria.Firmicutes.Clostridia.Clostridiales.Ruminococcaceae.Anaerotruncus	GATD3
261628	ENSG00000160221	rs7281768	0.000245926	2.65E-08	0.482733493	0.916815076	-0.473901194	1.000341031	-0.034527578	-0.00635506	0.122225841	0.1584802	0.048912717	0.060612608	0.00225543	4.06E-07	0.998115183	0.997475092	Bacteria.Firmicutes.Clostridia.Clostridiales.Clostridiaceae.1	GATD3
261629	ENSG00000160221	rs7281768	0.003948905	3.59E-08	0.476883923	0.223270942	-0.376101076	0.92918115	-0.0454104	0.094294918	0.125903188	0.148977319	0.063475356	0.076697298	0.013996085	3.97E-07	0.997851323	0.941317193	Bacteria.Firmicutes.Clostridia.Clostridiales.Lachnospiraceae.Fusicatenibacter	GATD3
261630	ENSG00000160221	rs7281768	0.005105686	0.0552023	0.040444005	0.451358873	-1.460769379	1.618144157	0.182304615	-0.106419136	0.504224208	0.829035024	0.087213363	0.140460004	0.704229831	0.460024592	0.996576058	0.825984301	Bacteria.Firmicutes.Clostridia.Clostridiales	GATD3
261631	ENSG00000160221	rs7281768	0.006398383	4.76E-07	0.557124778	0.200950518	-0.38312102	0.895154736	-0.046374473	0.121375012	0.136031923	0.16027722	0.07858471	0.093962007	0.031921781	6.33E-06	0.94240718	0.949592213	Bacteria.Actinobacteria	GATD3
261632	ENSG00000160221	rs7281768	0.001582199	2.58E-09	0.985155184	0.515493826	-0.425382531	1.077997795	-0.001116601	-0.047078668	0.129071825	0.156546285	0.059785048	0.072004588	0.009714076	4.99E-08	0.999789515	0.966818112	Bacteria.Firmicutes.Erysipelotrichia.Erysipelotrichales.Erysipelotrichaceae	GATD3
261633	ENSG00000160221	rs7281768	0.00068824	3.04E-09	0.332954268	0.105923398	-0.395455635	0.937077137	-0.058202137	0.125083977	0.111010201	0.136874096	0.059673845	0.076306427	0.003867688	4.68E-08	0.624614566	0.851900108	Bacteria.Actinobacteria.Actinobacteria	GATD3
261634	ENSG00000160221	rs7281768	0.00012572	1.20E-10	0.880190093	0.919022654	-0.429724172	1.020185915	-0.010135921	0.0073764	0.105443167	0.133661403	0.066986296	0.072278859	0.000736969	1.22E-09	0.998239218	0.997356147	Bacteria.Firmicutes.Clostridia.Clostridiales.Ruminococcaceae.Flavonifractor	GATD3
261635	ENSG00000160221	rs7281768	0.000833303	5.43E-10	0.478295699	0.88911871	-0.39752504	1.012016212	0.037299862	-0.009674763	0.113510128	0.13927565	0.052306395	0.069125742	0.004252324	5.91E-09	0.999417824	0.997023453	Bacteria.Firmicutes.Clostridia.Clostridiales.Christensenellaceae.Christensenellaceae.R.7.group	GATD3
261636	ENSG00000160221	rs7281768	0.002361334	3.51E-09	0.91771904	0.550266913	-0.418416548	1.073743139	-0.006392782	-0.043624554	0.132289617	0.157654841	0.061644735	0.072653865	0.014585976	8.37E-08	0.993501001	0.939673573	Bacteria.Firmicutes.Erysipelotrichia.Erysipelotrichales	GATD3
261637	ENSG00000160221	rs7281768	0.000557223	5.96E-10	0.628093742	0.96085026	-0.469994076	1.02633586	-0.025574633	-0.00299942	0.129540137	0.141688329	0.052548612	0.060873063	0.00416712	1.87E-08	0.999305535	0.999772602	Bacteria.Proteobacteria.Gammaproteobacteria.Pseudomonadales.Pseudomonadaceae.Pseudomonas	GATD3
261638	ENSG00000160221	rs7281768	0.002491558	1.08E-06	0.546014471	0.277441808	-0.514028463	0.917554117	-0.050544938	-0.09669427	0.163452241	0.170740444	0.083286922	0.088295111	0.022288312	2.64E-05	0.920501096	0.978883571	Bacteria.Firmicutes.Clostridia.Clostridiales.Family.XIII.Family.XIII.AD3011.group	GATD3
261639	ENSG00000160221	rs7281768	0.000200083	9.41E-08	0.243507626	0.42580937	-0.529236034	1.120292558	-0.05405644	0.053324064	0.134367109	0.186836538	0.045935655	0.066543466	0.00316033	2.36E-06	0.999614985	0.99936283	Bacteria.Firmicutes.Clostridia.Clostridiales.Lachnospiraceae.Tyzzerella.4	GATD3
261640	ENSG00000160221	rs7281768	0.000712552	2.04E-07	0.619899659	0.260673506	-0.487730648	0.905630387	-0.031414257	-0.076179091	0.137332916	0.156118486	0.06303754	0.06714558	0.009054671	5.57E-06	0.908170091	0.872548587	Bacteria.Firmicutes.Clostridia.Clostridiales.Lachnospiraceae..Eubacterium..xylanophilum.group	GATD3
261641	ENSG00000160221	rs7281768	4.92E-06	1.40E-11	0.017462694	0.020676147	-0.587964628	1.223570845	-0.145816061	0.179759041	0.118169825	0.150034213	0.059806106	0.075820758	8.12E-05	5.89E-10	0.998173674	0.946946907	Bacteria.Firmicutes.Bacilli.Bacillales	GATD3
261642	ENSG00000160221	rs7281768	0.011785713	0.012050496	0.172354547	0.604741271	-0.866284297	1.24993734	0.083773928	-0.044294226	0.334418039	0.48410191	0.060721667	0.085166515	0.587041171	0.22099175	0.998912436	0.99093613	Bacteria.Bacteroidetes.Bacteroidia.Bacteroidales	GATD3
261643	ENSG00000160221	rs7281768	0.000810399	2.33E-07	0.907610594	0.575497749	-0.423278694	0.957573106	0.006715581	-0.044289426	0.120560501	0.16603338	0.057644811	0.078698879	0.006150603	2.82E-06	0.924572165	0.995984705	Bacteria.Firmicutes.Clostridia.Clostridiales.Ruminococcaceae..Eubacterium..coprostanoligenes.group	GATD3
261644	ENSG00000160221	rs7281768	3.83E-05	1.54E-08	0.116461784	0.513202222	-0.51363922	1.058796305	0.072346176	-0.039321249	0.116344743	0.164253199	0.045481442	0.059812179	0.00053009	2.62E-07	0.943988959	0.921403089	Bacteria.Proteobacteria.Betaproteobacteria.Burkholderiales.Alcaligenaceae	GATD3
261645	ENSG00000160221	rs7281768	0.000292635	4.23E-07	0.316489612	0.840756243	-0.517138719	1.050081413	0.060374033	-0.02046116	0.135198263	0.186994861	0.059814341	0.101433581	0.00402254	8.16E-06	0.998793879	0.998376616	Bacteria.Firmicutes.Clostridia.Clostridiales.Lachnospiraceae.Blautia	GATD3
261646	ENSG00000160221	rs7281768	0.000113216	1.86E-10	0.341671343	0.369692371	-0.482298023	1.07916589	0.046297854	-0.054042081	0.117464586	0.143369429	0.048338938	0.059832486	0.000927607	3.19E-09	0.997528932	0.993985312	Bacteria.Bacteroidetes.Bacteroidia.Bacteroidales.Rikenellaceae.Alistipes	GATD3
261647	ENSG00000160221	rs7281768	4.07E-05	9.03E-12	0.048908416	0.023451433	-0.446147728	1.030211654	0.152761784	-0.154742341	0.101445741	0.124708083	0.076135294	0.066703542	0.000221025	1.22E-10	0.843646702	0.956901174	Bacteria.Firmicutes.Clostridia.Clostridiales.Ruminococcaceae.Ruminiclostridium.5	GATD3
261648	ENSG00000160221	rs7281768	0.000216289	3.71E-08	0.612222806	0.484146728	-0.457317596	0.943572897	-0.032442669	-0.052073432	0.116794246	0.151479023	0.063697315	0.074008282	0.001751536	3.34E-07	0.947501839	0.918095151	Bacteria.Firmicutes.Clostridia.Clostridiales.Lachnospiraceae..Eubacterium..eligens.group	GATD3
261649	ENSG00000160221	rs7281768	0.000342779	1.90E-08	0.240099775	0.862074841	-0.554240981	1.033244916	0.062065357	0.01073218	0.146732801	0.16157956	0.052357021	0.061533158	0.003849879	6.98E-07	0.830235917	0.921763673	Bacteria.Firmicutes.Negativicutes.Selenomonadales.Veillonellaceae	GATD3
261650	ENSG00000160221	rs7281768	6.09E-05	1.29E-08	0.104150681	0.921318534	-0.55286791	1.031943663	0.084612753	-0.00580221	0.129046086	0.158966013	0.051349502	0.05851864	0.000753757	2.38E-07	0.999507593	0.935584968	Bacteria.Firmicutes.Clostridia.Clostridiales.Lachnospiraceae.Lachnoclostridium	GATD3
261651	ENSG00000160221	rs7281768	0.045640482	0.001826471	0.913421522	0.541201214	-0.412679702	0.875653241	-0.007227261	0.059308005	0.202569095	0.269560228	0.06621926	0.096562958	0.280079231	0.021726712	0.996108676	0.998781139	Bacteria.Firmicutes.Clostridia.Clostridiales.Lachnospiraceae..Ruminococcus..gnavus.group	GATD3
261652	ENSG00000160221	rs7281768	0.004900023	2.52E-08	0.57839888	0.850019308	-0.383315087	1.045282508	0.036337577	0.01497743	0.13165069	0.165251542	0.065063827	0.078896157	0.02879958	6.26E-07	0.988805145	0.994553009	Bacteria.Firmicutes.Clostridia.Clostridiales.Ruminococcaceae.Ruminiclostridium.9	GATD3
261653	ENSG00000160221	rs7281768	0.002910426	0.00032049	0.220904896	0.848640994	-0.660188741	1.054371649	0.061544275	-0.012000411	0.21350185	0.277642731	0.049800231	0.062631457	0.104479739	0.009117208	0.999785669	0.999420701	Bacteria.Firmicutes.Clostridia.Clostridiales.Ruminococcaceae.Faecalibacterium	GATD3
261654	ENSG00000160221	rs7281768	0.504864608	0.602632926	0.357754505	0.016435627	-0.19463729	-0.284494849	-0.062531591	0.337575679	0.290277187	0.543827801	0.067519501	0.137113767	0.747122893	0.679997669	0.877993233	0.99665811	Bacteria.Proteobacteria	GATD3
261655	ENSG00000160221	rs7281768	0.008100276	3.56E-09	0.030687764	0.057353177	-0.311373242	0.910040643	-0.136740262	0.137296084	0.11403326	0.133690104	0.061915552	0.070976229	0.018015233	3.56E-08	0.42367439	0.955303348	Bacteria.Firmicutes.Bacilli.Lactobacillales.Streptococcaceae	GATD3
261656	ENSG00000160221	rs7281768	8.65E-05	3.16E-07	0.09624933	0.340235938	-0.59434108	1.168405377	-0.114225218	0.09477028	0.142059068	0.205365739	0.067693408	0.098652553	0.001831061	5.79E-06	0.999550585	0.940419146	Bacteria.Firmicutes.Clostridia.Clostridiales.Lachnospiraceae.Lachnospiraceae.ND3007.group	GATD3
261657	ENSG00000160221	rs7281768	0.000206585	1.17E-10	0.511174701	0.768058745	-0.467267255	1.038741491	-0.036032395	0.018630376	0.118920657	0.135987944	0.054545809	0.06291231	0.001510437	2.66E-09	0.999550314	0.996901429	Bacteria.Proteobacteria.Gammaproteobacteria.Pseudomonadales	GATD3
261658	ENSG00000160221	rs7281768	0.00037078	2.19E-10	0.485432203	0.572379271	-0.408752621	0.998284198	0.030239437	-0.031080168	0.108903526	0.133332939	0.043104333	0.054778158	0.001526535	3.23E-09	0.99994518	0.999865593	Bacteria.Bacteroidetes.Bacteroidia.Bacteroidales.Prevotellaceae	GATD3
261659	ENSG00000160221	rs7281768	0.059640684	0.27886724	0.217249934	0.963641542	-1.196799715	1.04799889	0.130819434	-0.007285896	0.624490375	0.959834694	0.105010165	0.159227751	0.999415694	0.779567268	0.990344402	0.984024559	Bacteria.Firmicutes	GATD3
261660	ENSG00000160221	rs7281768	0.009001371	0.001651257	0.085318862	0.128195362	-1.162944602	1.882921999	0.147101971	-0.173544519	0.432064602	0.573766794	0.084210806	0.112647362	0.398745476	0.112473044	0.876179581	0.702512358	Bacteria.Firmicutes.Clostridia.Clostridiales.Lachnospiraceae	GATD3
261661	ENSG00000160221	rs7281768	0.000186402	9.25E-11	0.495344759	0.188427233	-0.419260741	0.996102947	0.027170369	-0.071384941	0.105881386	0.12942435	0.039628047	0.053713646	0.001065078	1.05E-09	0.791586204	0.873225638	Bacteria.Fusobacteria.Fusobacteriia.Fusobacteriales	GATD3
261662	ENSG00000160221	rs7281768	6.06E-05	3.79E-11	0.310240432	0.954685446	-0.452851114	1.060272789	0.042489724	0.002770789	0.105670049	0.133993908	0.041551522	0.048576012	0.00035048	4.75E-10	0.937508231	0.987050155	Bacteria.Firmicutes.Negativicutes.Selenomonadales.Veillonellaceae.Dialister	GATD3
261663	ENSG00000160221	rs7281768	0.182598831	6.34E-07	0.010872318	0.028277377	-0.184432286	0.812586369	-0.175285471	0.160639233	0.136924476	0.147434594	0.066878226	0.071626304	0.194405344	8.05E-06	0.411896722	0.982679299	Bacteria.Firmicutes.Bacilli	GATD3
261664	ENSG00000160221	rs7281768	0.000402931	2.38E-05	0.15549387	0.388968855	-0.612081247	1.200390482	-0.089345914	0.079235628	0.164185685	0.263932509	0.062183242	0.091368412	0.008628165	0.00036299	0.629190458	0.840096361	Bacteria.Firmicutes.Erysipelotrichia.Erysipelotrichales.Erysipelotrichaceae.Faecalitalea	GATD3
261665	ENSG00000160221	rs7281768	0.000492534	2.17E-10	0.975993288	0.590361743	-0.42579582	1.015463603	0.001422002	-0.032178688	0.116136476	0.135582557	0.047075559	0.059485276	0.002062377	2.71E-09	0.772298377	0.980281636	Bacteria.Firmicutes.Negativicutes.Selenomonadales.Acidaminococcaceae	GATD3
261666	ENSG00000160221	rs7281768	0.004222747	1.90E-09	0.043284043	0.071126274	-0.331436942	0.925341069	-0.126690007	0.130113804	0.111826189	0.132930125	0.061481392	0.070936008	0.011694745	2.08E-08	0.379149714	0.921307549	Bacteria.Firmicutes.Bacilli.Lactobacillales.Streptococcaceae.Streptococcus	GATD3
261667	ENSG00000160221	rs7281768	3.38E-05	1.43E-08	0.020600824	0.329434014	-0.751390607	1.194828599	-0.138827232	0.067670616	0.168854989	0.18479992	0.058519874	0.06887486	0.001757001	1.13E-06	0.984987993	0.971423926	Bacteria.Proteobacteria.Deltaproteobacteria.Desulfovibrionales.Desulfovibrionaceae.Desulfovibrio	GATD3
261668	ENSG00000160221	rs7281768	6.78E-05	3.72E-11	0.101340485	0.243390696	-0.439354317	1.021192801	-0.07419994	0.065217859	0.103290627	0.128978004	0.044656283	0.055406428	0.000397132	4.67E-10	0.678341045	0.833725892	Bacteria.Proteobacteria.Gammaproteobacteria.Pasteurellales.Pasteurellaceae	GATD3
261669	ENSG00000160221	rs7281768	6.56E-05	6.87E-08	0.107996871	0.891377221	-0.585797553	1.02675441	-0.098853614	0.010869303	0.137419201	0.169014886	0.060669491	0.079286055	0.001700989	2.15E-06	0.963485106	0.98063036	Bacteria.Firmicutes.Bacilli.Lactobacillales.Carnobacteriaceae.Granulicatella	GATD3
261670	ENSG00000160221	rs7281768	0.000115484	1.17E-08	0.554121146	0.589245209	-0.450634966	0.965099496	0.026201203	0.033371879	0.109907273	0.148160985	0.044062726	0.061505692	0.000855516	1.52E-07	0.890353541	0.996677764	Bacteria.Bacteroidetes.Bacteroidia.Bacteroidales.Porphyromonadaceae	GATD3
261671	ENSG00000160221	rs7281768	0.000130817	1.25E-10	0.760920677	0.575377618	-0.427398434	1.005824135	0.015478646	-0.033315341	0.105171747	0.131946066	0.050660878	0.059180121	0.000640911	1.29E-09	0.996546716	0.994860843	Bacteria.Firmicutes.Clostridia.Clostridiales.Ruminococcaceae.Ruminococcaceae.UCG.002	GATD3
261672	ENSG00000160221	rs7281768	0.000136172	6.19E-07	0.278630915	0.923011446	-0.502640463	1.000654819	-0.059251847	0.006874124	0.1240448	0.181348855	0.0542403	0.070859026	0.002185727	8.03E-06	0.974916192	0.999911927	Bacteria.Firmicutes.Clostridia.Clostridiales.Ruminococcaceae.Ruminococcus.1	GATD3
261673	ENSG00000160221	rs7281768	0.000103758	9.55E-11	0.534190527	0.422870704	-0.435099289	1.085842606	0.035314443	0.059351821	0.105320126	0.141227168	0.05651205	0.073594943	0.000633456	1.06E-09	0.747942773	0.951937487	Bacteria.Actinobacteria.Actinobacteria.Bifidobacteriales.Bifidobacteriaceae.Bifidobacterium	GATD3
261674	ENSG00000160221	rs7281768	0.000141072	6.64E-11	0.849809484	0.649641538	-0.431734572	1.016678403	0.009878312	0.026992172	0.106818919	0.130730204	0.051962097	0.059148868	0.000764935	9.18E-10	0.763538518	0.979910579	Bacteria.Firmicutes.Negativicutes.Selenomonadales.Veillonellaceae.Veillonella	GATD3
261675	ENSG00000160221	rs7281768	0.01916441	1.61E-08	0.035293272	0.098025126	-0.289122117	0.895311352	-0.131808713	0.121495479	0.120405138	0.139113905	0.061330343	0.072393567	0.040333291	1.76E-07	0.338554094	0.910444892	Bacteria.Firmicutes.Bacilli.Lactobacillales	GATD3
261676	ENSG00000160221	rs7281768	0.00076868	1.12E-09	0.459001321	0.417236876	-0.39822088	0.978568546	0.032231374	-0.044486153	0.112887187	0.138018827	0.043271795	0.054493986	0.003120809	1.45E-08	0.998409995	0.996467843	Bacteria.Verrucomicrobia	GATD3
261677	ENSG00000160221	rs7281768	0.00206336	6.69E-09	0.381085352	0.053415013	-0.385249045	0.911981474	0.053662895	-0.119809456	0.120090392	0.137090185	0.060856106	0.060916451	0.010557585	1.18E-07	0.911591624	0.696678357	Bacteria.Firmicutes.Clostridia.Clostridiales.Ruminococcaceae.Ruminococcaceae.UCG.005	GATD3
261678	ENSG00000160221	rs7281768	0.000213461	2.97E-08	0.749973931	0.443151298	-0.418252407	0.956960919	0.017184851	-0.058856176	0.106710666	0.152278066	0.053701495	0.076285822	0.00123034	1.54E-07	0.750923966	0.869357444	Bacteria.Firmicutes.Clostridia.Clostridiales.Peptostreptococcaceae	GATD3
261679	ENSG00000160221	rs7281768	0.000113327	9.50E-11	0.656107205	0.819427753	-0.430855084	1.007218809	0.018766019	0.013029968	0.104942827	0.130975418	0.041951921	0.056851537	0.000596419	1.06E-09	0.94253553	0.990835033	Bacteria.Bacteroidetes.Bacteroidia.Bacteroidales.Porphyromonadaceae.Parabacteroides	GATD3
261680	ENSG00000160221	rs7281768	0.00922493	3.89E-07	0.428830448	0.022637388	-0.36455658	0.83411399	0.066045275	-0.190202348	0.135902348	0.147979988	0.082961451	0.081484112	0.035104281	6.14E-06	0.829834702	0.987554159	Bacteria.Firmicutes.Clostridia.Clostridiales.Family.XIII	GATD3
261681	ENSG00000160221	rs7281768	9.03E-06	3.37E-08	0.013274179	0.054526313	-0.709071214	1.38488489	-0.14145342	0.181152897	0.147334114	0.221485978	0.055581483	0.092545685	0.000466197	1.23E-06	0.997152221	0.990360691	Bacteria.Firmicutes.Clostridia.Clostridiales.Family.XI	GATD3
261682	ENSG00000160221	rs7281768	0.00026999	5.06E-10	0.337379658	0.769611324	-0.509231577	1.055009745	-0.047199277	0.015011824	0.13229296	0.144844838	0.048841092	0.051044831	0.002442186	1.47E-08	0.831314763	0.851957343	Bacteria.Firmicutes.Clostridia.Clostridiales.Lachnospiraceae.Tyzzerella	GATD3
261683	ENSG00000160221	rs7281768	0.000116262	6.89E-11	0.884930437	0.665755511	-0.431529458	1.038078606	0.007635222	0.029451494	0.105297714	0.13363601	0.052554234	0.067871758	0.000693298	9.05E-10	0.999334555	0.984995763	Bacteria.Firmicutes.Erysipelotrichia.Erysipelotrichales.Erysipelotrichaceae.Erysipelotrichaceae.UCG.003	GATD3
261684	ENSG00000160221	rs7281768	0.000167735	1.37E-10	0.603626669	0.160954457	-0.4238184	0.986171158	0.032335413	-0.10010918	0.106196604	0.129743224	0.061981031	0.070609011	0.001024427	1.42E-09	0.834548724	0.980985352	Bacteria.Firmicutes.Clostridia.Clostridiales.Ruminococcaceaencultured	GATD3
261685	ENSG00000160221	rs7281768	0.000103647	9.54E-11	0.533492602	0.42315897	-0.435102684	1.085833291	0.035368714	0.05930948	0.105313096	0.141220132	0.056502127	0.073588393	0.000631249	1.06E-09	0.746275049	0.952601463	Bacteria.Actinobacteria.Actinobacteria.Bifidobacteriales.Bifidobacteriaceae	GATD3
261686	ENSG00000160221	rs7281768	0.000764298	3.35E-05	0.306738175	0.121112621	-0.565703111	1.48488955	-0.083124936	0.201232447	0.160283014	0.333468286	0.080698486	0.128143816	0.01744576	0.000587281	0.968970412	0.998920199	Bacteria.Firmicutes.Clostridia.Clostridiales.Lachnospiraceae..Eubacterium..ventriosum.group	GATD3
261687	ENSG00000160221	rs7281768	0.000102278	5.13E-11	0.766444201	0.745618908	-0.438219791	1.015515283	0.018619058	0.022556763	0.105968763	0.129534602	0.062426283	0.06923853	0.000619657	6.84E-10	0.997048205	0.999513539	Bacteria.Firmicutes.Clostridia.Clostridiales.Lachnospiraceae.Dorea	GATD3
261688	ENSG00000160221	rs7281768	5.73E-06	6.15E-07	0.00325543	0.042252035	-0.902995938	1.547659624	-0.188080977	0.20118662	0.182985952	0.280409157	0.061586925	0.097134486	0.001449633	5.86E-05	0.998986731	0.998377846	Bacteria.Firmicutes.Clostridia.Clostridiales.Family.XI.Anaerococcus	GATD3
261689	ENSG00000160221	rs7281768	0.000836608	2.84E-10	0.654929438	0.199642666	-0.418719864	0.986511489	0.034677697	-0.126816598	0.119604918	0.132887133	0.077239626	0.097886109	0.004714209	5.80E-09	0.824329231	0.714072274	Bacteria.Firmicutes.Clostridia.Clostridiales.Ruminococcaceae.Butyricicoccus	GATD3
261690	ENSG00000160221	rs7281768	0.009941186	0.003046127	0.377919757	0.99690453	-0.614020985	1.025361421	0.069677564	0.000478405	0.231304407	0.333271574	0.078491249	0.122846481	0.221432465	0.046930036	0.99967607	0.999141757	Bacteria.Firmicutes.Negativicutes.Selenomonadales	GATD3
261691	ENSG00000160221	rs7281768	0.000709127	4.88E-10	0.525104119	0.916568105	-0.401652731	1.014815123	0.034027852	-0.007316182	0.113047356	0.139159552	0.053260705	0.069572165	0.003635049	5.51E-09	0.999989953	0.996970783	Bacteria.Firmicutes.Clostridia.Clostridiales.Christensenellaceae	GATD3
261692	ENSG00000160221	rs7281768	0.002203797	1.96E-08	0.868491572	0.975720894	-0.444660767	1.024373303	-0.008014961	0.001701562	0.139566215	0.160375141	0.048218839	0.055698256	0.011778026	4.29E-07	0.998735039	0.999709092	Bacteria.Bacteroidetes.Bacteroidia.Bacteroidales.Prevotellaceae.Prevotella.9	GATD3
261693	ENSG00000160221	rs7281768	9.32E-05	6.03E-09	0.16364772	0.096581172	-0.555187156	1.247469189	0.07320694	-0.123812729	0.133388089	0.186801046	0.051971489	0.073449959	0.001426955	1.88E-07	0.922126753	0.969189617	Bacteria.Firmicutes.Clostridia.Clostridiales.Ruminococcaceae.Subdoligranulum	GATD3
261694	ENSG00000160221	rs7281768	0.000258932	7.48E-09	0.19467555	0.066659588	-0.582067747	1.297720068	-0.076596825	0.136005711	0.150723565	0.195879076	0.058462688	0.072934009	0.004454314	3.14E-07	0.999814869	0.907533519	Bacteria.Actinobacteria.Actinobacteria.Corynebacteriales.Corynebacteriaceae	GATD3
261695	ENSG00000160221	rs7281768	0.000112664	1.84E-10	0.340812902	0.364148507	-0.482459458	1.079851559	0.04636914	-0.054579771	0.117463264	0.143407829	0.048326766	0.059728391	0.000923108	3.12E-09	0.997466038	0.994193156	Bacteria.Bacteroidetes.Bacteroidia.Bacteroidales.Rikenellaceae	GATD3
261696	ENSG00000160221	rs7281768	6.26E-05	2.75E-11	0.094374715	0.219399678	-0.441571113	1.024120522	-0.075790744	0.066743592	0.103265199	0.128160681	0.044656965	0.053829456	0.000364902	3.58E-10	0.688064663	0.881208038	Bacteria.Proteobacteria.Gammaproteobacteria.Pasteurellales.Pasteurellaceae.Haemophilus	GATD3
261697	ENSG00000160221	rs7281768	0.000191152	3.92E-07	0.238719591	0.47938973	-0.551123581	0.937562223	-0.065630096	-0.047476316	0.139444827	0.166379008	0.055200053	0.066743541	0.003815331	1.02E-05	0.803991806	0.909473258	Bacteria.Firmicutes.Clostridia.Clostridiales.Ruminococcaceae.Ruminococcaceae.UCG.014	GATD3
261698	ENSG00000160221	rs7281768	9.95E-05	2.41E-07	0.146588986	0.542237727	-0.552042668	1.081243393	0.077145849	-0.042401372	0.133236762	0.187761071	0.052516642	0.069214023	0.002197966	4.04E-06	0.951961461	0.928309949	Bacteria.Proteobacteria.Betaproteobacteria	GATD3
261699	ENSG00000160221	rs7281768	0.00044152	4.35E-10	0.235282655	0.2757382	-0.556599043	1.122787242	-0.069816033	0.068477685	0.150433184	0.153379436	0.058287364	0.062306111	0.006060087	2.49E-08	0.972641272	0.997803387	Bacteria.Actinobacteria.Actinobacteria.Micrococcales	GATD3
261700	ENSG00000160221	rs7281768	0.021833721	0.011729099	0.451653548	0.064054717	-0.353481178	0.628996038	-0.031998385	0.146725209	0.150489553	0.242644561	0.042261516	0.077904853	0.095454966	0.024972413	0.826908035	0.995251343	Bacteria.Proteobacteria.Gammaproteobacteria	GATD3
261701	ENSG00000160221	rs7281768	0.000173009	1.60E-10	0.965424482	0.849745909	-0.428532583	1.028045734	0.001769367	0.010237923	0.107624068	0.13593299	0.040663532	0.053830661	0.001101045	2.09E-09	0.825476072	0.878197235	Bacteria.Proteobacteria.Betaproteobacteria.Burkholderiales.Alcaligenaceae.Sutterella	GATD3
261702	ENSG00000160221	rs7281768	0.000562438	2.11E-07	0.301367491	0.950665799	-0.546776639	1.023340624	-0.062559813	0.00436163	0.150823145	0.176671052	0.06005748	0.070228342	0.010547064	7.06E-06	0.999469974	0.997826072	Bacteria.Bacteroidetes.Bacteroidia.Bacteroidales.Porphyromonadaceae.Barnesiella	GATD3
261703	ENSG00000160221	rs7281768	0.000172758	5.84E-11	0.874491013	0.797244284	-0.426080412	1.019199065	-0.008344106	-0.015919077	0.106996708	0.130532223	0.052620597	0.061712612	0.000826891	7.05E-10	0.974493943	0.961745829	Bacteria.Proteobacteria.Deltaproteobacteria.Desulfovibrionales.Desulfovibrionaceae	GATD3
261704	ENSG00000160221	rs7281768	0.000111485	4.72E-11	0.615731698	0.545972063	-0.43216242	1.019081634	0.025487976	-0.037977589	0.105139371	0.129661591	0.050541533	0.062572071	0.000611031	5.36E-10	0.998880039	0.97644667	Bacteria.Proteobacteria.Deltaproteobacteria.Desulfovibrionales.Desulfovibrionaceae.Bilophila	GATD3
261705	ENSG00000160221	rs7281768	5.51E-05	5.64E-08	0.107685776	0.391681872	-0.553000194	1.106785281	0.083356693	-0.057717086	0.128226793	0.180723535	0.05111249	0.066939143	0.000995034	1.12E-06	0.938500455	0.895915325	Bacteria.Proteobacteria.Betaproteobacteria.Burkholderiales	GATD3
261706	ENSG00000160221	rs7281768	9.01E-05	4.14E-07	0.076734686	0.798318615	-0.640450675	1.048493597	0.112930277	-0.020197838	0.153511549	0.18654103	0.062805344	0.07872643	0.004391226	2.26E-05	0.995261573	0.984587444	Bacteria.Firmicutes.Clostridia.Clostridiales.Lachnospiraceae.Lachnospiraceae.UCG.008	GATD3
261707	ENSG00000160221	rs7281768	0.001416729	9.42E-06	0.28692775	0.285420654	-0.585175497	1.266402265	-0.065243245	0.100854096	0.17563389	0.263768574	0.060772584	0.093647355	0.028720575	0.000280534	0.999437234	0.98110946	Bacteria.Proteobacteria.Betaproteobacteria.Neisseriales.Neisseriaceae	GATD3
261708	ENSG00000160221	rs7281768	0.001055625	9.19E-10	0.784181798	0.538145598	-0.448628404	1.063525508	-0.017971344	0.045127127	0.130916916	0.148991416	0.065352362	0.072920987	0.007802662	2.30E-08	0.825992086	0.984611135	Bacteria.Bacteroidetes.Bacteroidia.Bacteroidales.Porphyromonadaceae.Odoribacter	GATD3
261709	ENSG00000160221	rs7281768	4.48E-05	6.24E-11	0.284785611	0.719900037	-0.461581778	1.003277156	0.058710246	0.022059696	0.105603835	0.128756832	0.054442533	0.06125486	0.000391874	8.30E-10	0.82187977	0.994372741	Bacteria.Firmicutes.Clostridia.Clostridiales.Lachnospiraceae..Eubacterium..hallii.group	GATD3
261710	ENSG00000160221	rs7281768	0.000339567	7.82E-11	0.332306804	0.092612668	-0.407107277	0.992653589	0.051906449	-0.096673433	0.107698379	0.128293082	0.053147229	0.056649429	0.00193481	1.20E-09	0.705064602	0.825780839	Bacteria.Firmicutes.Clostridia.Clostridiales.Lachnospiraceae.Lachnospira	GATD3
261711	ENSG00000160221	rs7281768	7.14E-07	3.98E-11	0.001077551	0.001606346	-0.842802299	1.52016467	-0.227288586	0.272940103	0.153765734	0.192393239	0.066454227	0.082941918	6.31E-05	7.68E-09	0.998201428	0.866738558	Bacteria.Firmicutes.Bacilli.Bacillales.Staphylococcaceae.Staphylococcus	GATD3
261712	ENSG00000160221	rs7281768	0.000165257	2.94E-10	0.415843763	0.067781895	-0.473165853	1.211398864	-0.034755249	0.132876579	0.118431474	0.16336123	0.042446247	0.071556471	0.002038555	9.29E-09	0.937318069	0.997412515	Bacteria.Proteobacteria.Gammaproteobacteria.Enterobacteriales.Enterobacteriaceae.Citrobacter	GATD3
261713	ENSG00000160221	rs7281768	0.015533823	3.36E-09	0.501140589	0.450141097	-0.358156396	1.057408832	0.036223231	0.044404329	0.144179689	0.155008422	0.053551749	0.058450087	0.052426333	1.31E-07	0.896240559	0.926870238	Bacteria.Firmicutes.Clostridia.Clostridiales.Lachnospiraceae.Lachnospiraceae.UCG.010	GATD3
261714	ENSG00000160221	rs7281768	0.008994643	2.38E-07	0.623085214	0.026595898	-0.405897269	0.85108939	0.032268696	-0.14922044	0.150786008	0.147707184	0.065347405	0.065788416	0.046461489	9.40E-06	0.966546108	0.72115912	Bacteria.Firmicutes.Clostridia.Clostridiales.Ruminococcaceae.Ruminiclostridium.6	GATD3
261715	ENSG00000160221	rs7281768	7.94E-05	1.58E-08	0.206828143	0.289562549	-0.51161761	1.133246284	-0.072308287	0.075759903	0.121569775	0.175960304	0.056718544	0.070958667	0.000839359	2.01E-07	0.998970432	0.998994847	Bacteria.Firmicutes.Erysipelotrichia.Erysipelotrichales.Erysipelotrichaceae.Erysipelatoclostridium	GATD3
261716	ENSG00000160221	rs7281768	0.002053174	2.54E-07	0.757246927	0.362121887	-0.414088816	0.930639366	-0.011979337	0.059547453	0.129014102	0.161969679	0.038595203	0.06488832	0.015370112	3.66E-06	0.99491143	0.965530807	Bacteria.Proteobacteria.Gammaproteobacteria.Enterobacteriales.Enterobacteriaceae	GATD3
261717	ENSG00000160221	rs7281768	0.001015855	4.96E-06	0.114161688	0.052580862	-0.720451045	1.601630338	0.094365096	-0.184050092	0.209487751	0.322027806	0.058942783	0.093241671	0.041611516	0.000598359	0.726974281	0.890273479	Bacteria.Firmicutes.Clostridia.Clostridiales.Lachnospiraceae..Eubacterium..rectale.group	GATD3
261718	ENSG00000160221	rs7281768	0.003090258	1.59E-07	0.908561777	0.872143486	-0.42124476	1.045821031	0.011645493	0.016746742	0.137135544	0.178342455	0.101006509	0.103654496	0.017346666	2.50E-06	0.961188154	0.989731238	Bacteria.Actinobacteria.Coriobacteriia.Coriobacteriales.Coriobacteriaceae	GATD3
261719	ENSG00000160221	rs7281768	0.000286624	7.50E-10	0.130023562	0.365603306	-0.619564039	1.132792276	-0.091393265	0.057200223	0.161711516	0.157600777	0.059612191	0.062787415	0.007157382	8.31E-08	0.999028109	0.997798285	Bacteria.Actinobacteria.Actinobacteria.Micrococcales.Micrococcaceae	GATD3
261720	ENSG00000160221	rs7281768	0.01178286	0.012043695	0.172327325	0.604621435	-0.866309967	1.250007045	0.083778491	-0.044306881	0.334416071	0.484088601	0.060721067	0.085162535	0.587973339	0.221177578	0.998947111	0.990961684	Bacteria.Bacteroidetes	GATD3
261721	ENSG00000160221	rs7281768	0.008961461	1.41E-05	0.592649486	0.140552172	-0.382140981	0.830709836	0.03624551	-0.111221843	0.141888585	0.177053317	0.067418797	0.074562331	0.053774458	0.000158507	0.998768023	0.918960091	Bacteria.Firmicutes.Clostridia.Clostridiales.Ruminococcaceae.Ruminococcaceae.NK4A214.group	GATD3
261722	ENSG00000160221	rs7281768	0.000173991	3.34E-08	0.287899866	0.798900658	-0.507860543	1.051502579	0.055380879	-0.020549815	0.127600462	0.168099955	0.051691061	0.080335402	0.002007645	5.15E-07	0.99786128	0.999462671	Bacteria.Firmicutes.Clostridia.Clostridiales.Lachnospiraceae.Anaerostipes	GATD3
261723	ENSG00000160221	rs7281768	0.003571145	1.11E-07	0.776745486	0.88501194	-0.408651892	1.045741565	0.030027219	0.015675324	0.135222991	0.175607528	0.105460012	0.107972331	0.017245584	1.81E-06	0.929930123	0.994989321	Bacteria.Actinobacteria.Coriobacteriia.Coriobacteriales	GATD3
261724	ENSG00000160223	rs113526534	0.040793786	0.010954028	0.157836572	0.831902171	-0.339965633	0.642869977	0.113084701	0.030350802	0.162930015	0.245544589	0.079158038	0.142422009	0.064984677	0.009446937	0.997851323	0.979095753	Bacteria.Firmicutes.Clostridia.Clostridiales.Lachnospiraceae.Fusicatenibacter	ICOSLG
261725	ENSG00000160223	rs113526534	0.040793786	0.010954028	0.157836572	0.831902171	-0.339965633	0.642869977	0.113084701	0.030350802	0.162930015	0.245544589	0.079158038	0.142422009	0.064984677	0.009446937	0.997851323	0.979095753	Bacteria.Firmicutes.Clostridia.Clostridiales.Lachnospiraceae.Fusicatenibacter	ICOSLG
261726	ENSG00000160223	rs113526534	0.023828255	0.011352977	0.047206647	0.330999399	-0.4051325	0.755340701	-0.139220944	0.109631779	0.175128246	0.29000097	0.068844562	0.111947144	0.053664647	0.011283519	0.99830237	0.997282036	Bacteria.Firmicutes.Clostridia.Clostridiales.Clostridiaceae.1.Clostridium.sensu.stricto.1	ICOSLG
261727	ENSG00000160223	rs113526534	0.023828255	0.011352977	0.047206647	0.330999399	-0.4051325	0.755340701	-0.139220944	0.109631779	0.175128246	0.29000097	0.068844562	0.111947144	0.053664647	0.011283519	0.99830237	0.997282036	Bacteria.Firmicutes.Clostridia.Clostridiales.Clostridiaceae.1.Clostridium.sensu.stricto.1	ICOSLG
261728	ENSG00000160223	rs113526534	0.099038969	0.018259325	0.097380798	0.499284151	-0.255704851	0.669499762	0.119564494	-0.099147602	0.152831782	0.276596995	0.071103343	0.145942198	0.078255271	0.008552909	0.863250727	0.942271867	Bacteria.Proteobacteria.Deltaproteobacteria	ICOSLG
261729	ENSG00000160223	rs113526534	0.099038969	0.018259325	0.097380798	0.499284151	-0.255704851	0.669499762	0.119564494	-0.099147602	0.152831782	0.276596995	0.071103343	0.145942198	0.078255271	0.008552909	0.863250727	0.942271867	Bacteria.Proteobacteria.Deltaproteobacteria	ICOSLG
261730	ENSG00000160223	rs113526534	0.184169804	0.021235109	0.862804139	0.601401902	-0.212227115	0.598703168	-0.010120236	0.05734754	0.158133334	0.253676855	0.058336196	0.109251328	0.103147406	0.011841235	0.99994518	0.999865593	Bacteria.Bacteroidetes.Bacteroidia.Bacteroidales.Prevotellaceae	ICOSLG
261731	ENSG00000160223	rs113526534	0.184169804	0.021235109	0.862804139	0.601401902	-0.212227115	0.598703168	-0.010120236	0.05734754	0.158133334	0.253676855	0.058336196	0.109251328	0.103147406	0.011841235	0.99994518	0.999865593	Bacteria.Bacteroidetes.Bacteroidia.Bacteroidales.Prevotellaceae	ICOSLG
261732	ENSG00000160223	rs113526534	0.003732522	0.015355601	0.009814964	0.125922207	-1.193242797	1.564829453	0.215422198	-0.215238131	0.396850994	0.628799534	0.081004671	0.138862733	0.292427881	0.189719828	0.956359196	0.894573344	Bacteria.Firmicutes.Clostridia.Clostridiales.Ruminococcaceae	ICOSLG
261733	ENSG00000160223	rs113526534	0.003732522	0.015355601	0.009814964	0.125922207	-1.193242797	1.564829453	0.215422198	-0.215238131	0.396850994	0.628799534	0.081004671	0.138862733	0.292427881	0.189719828	0.956359196	0.894573344	Bacteria.Firmicutes.Clostridia.Clostridiales.Ruminococcaceae	ICOSLG
261734	ENSG00000160223	rs113526534	0.008511214	0.028475094	0.015501484	0.136965331	-2.167286144	2.076730491	0.335335222	-0.25349908	0.799053064	0.927179319	0.134948602	0.168381377	0.704229831	0.428791859	0.996576058	0.737633687	Bacteria.Firmicutes.Clostridia.Clostridiales	ICOSLG
261735	ENSG00000160223	rs113526534	0.008511214	0.028475094	0.015501484	0.136965331	-2.167286144	2.076730491	0.335335222	-0.25349908	0.799053064	0.927179319	0.134948602	0.168381377	0.704229831	0.428791859	0.996576058	0.737633687	Bacteria.Firmicutes.Clostridia.Clostridiales	ICOSLG
261736	ENSG00000160223	rs113526534	0.04661479	0.002629337	0.15276587	0.057253167	-0.43931472	1.117616088	-0.162280347	0.348887254	0.216639574	0.357447961	0.112187225	0.180285414	0.128953979	0.007567168	0.998330087	0.999834196	Bacteria.Actinobacteria.Coriobacteriia.Coriobacteriales.Coriobacteriaceae.Collinsella	ICOSLG
261737	ENSG00000160223	rs113526534	0.04661479	0.002629337	0.15276587	0.057253167	-0.43931472	1.117616088	-0.162280347	0.348887254	0.216639574	0.357447961	0.112187225	0.180285414	0.128953979	0.007567168	0.998330087	0.999834196	Bacteria.Actinobacteria.Coriobacteriia.Coriobacteriales.Coriobacteriaceae.Collinsella	ICOSLG
261738	ENSG00000160223	rs113526534	0.014419647	0.001695475	0.016461921	0.067136076	-0.424822879	0.866041347	0.163250717	-0.21627463	0.169047598	0.264602013	0.066324763	0.116186753	0.033389215	0.002068935	0.657891603	0.747429458	Bacteria.Firmicutes.Clostridia.Clostridiales.Lachnospiraceae.Roseburia	ICOSLG
261739	ENSG00000160223	rs113526534	0.014419647	0.001695475	0.016461921	0.067136076	-0.424822879	0.866041347	0.163250717	-0.21627463	0.169047598	0.264602013	0.066324763	0.116186753	0.033389215	0.002068935	0.657891603	0.747429458	Bacteria.Firmicutes.Clostridia.Clostridiales.Lachnospiraceae.Roseburia	ICOSLG
261740	ENSG00000160223	rs113526534	0.44214508	0.135413083	0.630797154	0.434247506	-0.151729874	0.468655852	0.041650048	-0.11802906	0.196227868	0.310042701	0.086258043	0.150022132	0.295909467	0.062106522	0.893399289	0.924960833	Bacteria.Firmicutes.Clostridia.Clostridiales.Ruminococcaceae.Ruminococcus.2	ICOSLG
261741	ENSG00000160223	rs113526534	0.44214508	0.135413083	0.630797154	0.434247506	-0.151729874	0.468655852	0.041650048	-0.11802906	0.196227868	0.310042701	0.086258043	0.150022132	0.295909467	0.062106522	0.893399289	0.924960833	Bacteria.Firmicutes.Clostridia.Clostridiales.Ruminococcaceae.Ruminococcus.2	ICOSLG
261742	ENSG00000160223	rs113526534	0.243263147	0.044717546	0.769017349	0.987750905	-0.268508488	0.620689076	-0.035941388	-0.002847795	0.228051474	0.303327802	0.12188817	0.184791619	0.290936805	0.048888505	0.946875337	0.999877656	Bacteria.Firmicutes.Clostridia.Clostridiales.Family.XIII.Family.XIII.AD3011.group	ICOSLG
261743	ENSG00000160223	rs113526534	0.243263147	0.044717546	0.769017349	0.987750905	-0.268508488	0.620689076	-0.035941388	-0.002847795	0.228051474	0.303327802	0.12188817	0.184791619	0.290936805	0.048888505	0.946875337	0.999877656	Bacteria.Firmicutes.Clostridia.Clostridiales.Family.XIII.Family.XIII.AD3011.group	ICOSLG
261744	ENSG00000160223	rs113526534	0.114967603	0.007358349	0.291426257	0.101569502	-0.404318474	1.215162816	-0.10064524	0.355606592	0.253120175	0.439366072	0.094634933	0.214163695	0.313606677	0.025660319	0.996483139	0.842440344	Bacteria.Bacteroidetes.Bacteroidia.Bacteroidales.Porphyromonadaceae.Butyricimonas	ICOSLG
261745	ENSG00000160223	rs113526534	0.114967603	0.007358349	0.291426257	0.101569502	-0.404318474	1.215162816	-0.10064524	0.355606592	0.253120175	0.439366072	0.094634933	0.214163695	0.313606677	0.025660319	0.996483139	0.842440344	Bacteria.Bacteroidetes.Bacteroidia.Bacteroidales.Porphyromonadaceae.Butyricimonas	ICOSLG
261746	ENSG00000160223	rs113526534	0.171490463	0.032610467	0.754246626	0.979665426	-0.214191391	0.596936642	-0.027163791	-0.003524145	0.154934814	0.273468472	0.086412516	0.137741753	0.115680163	0.012770601	0.827301619	0.985083484	Bacteria.Actinobacteria.Actinobacteria.Bifidobacteriales.Bifidobacteriaceae.Bifidobacterium	ICOSLG
261747	ENSG00000160223	rs113526534	0.171490463	0.032610467	0.754246626	0.979665426	-0.214191391	0.596936642	-0.027163791	-0.003524145	0.154934814	0.273468472	0.086412516	0.137741753	0.115680163	0.012770601	0.827301619	0.985083484	Bacteria.Actinobacteria.Actinobacteria.Bifidobacteriales.Bifidobacteriaceae.Bifidobacterium	ICOSLG
261748	ENSG00000160223	rs113526534	0.590440446	0.025473904	0.534506589	0.34093432	-0.115633988	0.907490334	0.063606419	0.20090606	0.213805484	0.39698273	0.101865345	0.209441001	0.458425556	0.032499452	0.999274386	0.998480911	Bacteria.Firmicutes.Clostridia.Clostridiales.Ruminococcaceae.Ruminococcaceae.UCG.013	ICOSLG
261749	ENSG00000160223	rs113526534	0.590440446	0.025473904	0.534506589	0.34093432	-0.115633988	0.907490334	0.063606419	0.20090606	0.213805484	0.39698273	0.101865345	0.209441001	0.458425556	0.032499452	0.999274386	0.998480911	Bacteria.Firmicutes.Clostridia.Clostridiales.Ruminococcaceae.Ruminococcaceae.UCG.013	ICOSLG
261750	ENSG00000160223	rs113526534	0.076922968	0.005791276	0.223429278	0.182241316	-0.395368002	0.832541405	0.09733912	-0.17177732	0.220024735	0.291893632	0.079200773	0.127423672	0.150182445	0.008761467	0.951961461	0.84352098	Bacteria.Proteobacteria.Betaproteobacteria	ICOSLG
261751	ENSG00000160223	rs113526534	0.076922968	0.005791276	0.223429278	0.182241316	-0.395368002	0.832541405	0.09733912	-0.17177732	0.220024735	0.291893632	0.079200773	0.127423672	0.150182445	0.008761467	0.951961461	0.84352098	Bacteria.Proteobacteria.Betaproteobacteria	ICOSLG
261752	ENSG00000160223	rs113526534	0.02169145	0.008669558	0.058607798	0.202092855	-0.466396344	0.941124152	-0.129556194	0.173375824	0.198338385	0.347854851	0.067320284	0.134563048	0.071820523	0.015201589	0.999614985	0.99936283	Bacteria.Firmicutes.Clostridia.Clostridiales.Lachnospiraceae.Tyzzerella.4	ICOSLG
261753	ENSG00000160223	rs113526534	0.02169145	0.008669558	0.058607798	0.202092855	-0.466396344	0.941124152	-0.129556194	0.173375824	0.198338385	0.347854851	0.067320284	0.134563048	0.071820523	0.015201589	0.999614985	0.99936283	Bacteria.Firmicutes.Clostridia.Clostridiales.Lachnospiraceae.Tyzzerella.4	ICOSLG
261754	ENSG00000160223	rs113526534	0.042474307	0.157296132	0.009663469	0.024411587	0.962597227	-1.094616664	-0.289808023	0.433364062	0.465266278	0.765208027	0.108738226	0.188136436	0.427694696	0.480450789	0.709548371	0.99665811	Bacteria.Proteobacteria	ICOSLG
261755	ENSG00000160223	rs113526534	0.042474307	0.157296132	0.009663469	0.024411587	0.962597227	-1.094616664	-0.289808023	0.433364062	0.465266278	0.765208027	0.108738226	0.188136436	0.427694696	0.480450789	0.709548371	0.99665811	Bacteria.Proteobacteria	ICOSLG
261756	ENSG00000160223	rs113526534	0.015816696	0.034703451	0.037169195	0.200662487	-1.113005368	1.526912702	0.170116902	-0.180633903	0.449327295	0.708095103	0.079982859	0.139746523	0.617427567	0.281254976	0.998912436	0.981117471	Bacteria.Bacteroidetes.Bacteroidia.Bacteroidales	ICOSLG
261757	ENSG00000160223	rs113526534	0.015816696	0.034703451	0.037169195	0.200662487	-1.113005368	1.526912702	0.170116902	-0.180633903	0.449327295	0.708095103	0.079982859	0.139746523	0.617427567	0.281254976	0.998912436	0.981117471	Bacteria.Bacteroidetes.Bacteroidia.Bacteroidales	ICOSLG
261758	ENSG00000160223	rs113526534	0.167581375	0.013449857	0.719770526	0.492486521	-0.210608339	0.64728927	-0.025078922	0.115507002	0.150933548	0.254846535	0.069604944	0.167352199	0.108891257	0.007205975	0.999334555	0.984995763	Bacteria.Firmicutes.Erysipelotrichia.Erysipelotrichales.Erysipelotrichaceae.Erysipelotrichaceae.UCG.003	ICOSLG
261759	ENSG00000160223	rs113526534	0.167581375	0.013449857	0.719770526	0.492486521	-0.210608339	0.64728927	-0.025078922	0.115507002	0.150933548	0.254846535	0.069604944	0.167352199	0.108891257	0.007205975	0.999334555	0.984995763	Bacteria.Firmicutes.Erysipelotrichia.Erysipelotrichales.Erysipelotrichaceae.Erysipelotrichaceae.UCG.003	ICOSLG
261760	ENSG00000160223	rs113526534	0.017308854	0.00439046	0.050366475	0.201005526	-0.537369206	0.900196365	-0.187908931	0.171513697	0.220085376	0.305127284	0.094270909	0.132793098	0.06688184	0.010262239	0.988161388	0.950695192	Bacteria.Firmicutes.Bacilli.Lactobacillales.Carnobacteriaceae	ICOSLG
261761	ENSG00000160223	rs113526534	0.017308854	0.00439046	0.050366475	0.201005526	-0.537369206	0.900196365	-0.187908931	0.171513697	0.220085376	0.305127284	0.094270909	0.132793098	0.06688184	0.010262239	0.988161388	0.950695192	Bacteria.Firmicutes.Bacilli.Lactobacillales.Carnobacteriaceae	ICOSLG
261762	ENSG00000160223	rs113526534	0.025514521	0.006912149	0.017028575	0.134315806	-0.360972725	0.829841658	0.161586646	-0.192345895	0.157953257	0.297597333	0.066005569	0.126884298	0.038540818	0.006806306	0.724214891	0.994448463	Bacteria.Bacteroidetes.Bacteroidia.Bacteroidales.Porphyromonadaceae	ICOSLG
261763	ENSG00000160223	rs113526534	0.025514521	0.006912149	0.017028575	0.134315806	-0.360972725	0.829841658	0.161586646	-0.192345895	0.157953257	0.297597333	0.066005569	0.126884298	0.038540818	0.006806306	0.724214891	0.994448463	Bacteria.Bacteroidetes.Bacteroidia.Bacteroidales.Porphyromonadaceae	ICOSLG
261764	ENSG00000160223	rs113526534	0.02756379	0.017207732	0.123862978	0.978487395	-0.442641642	0.677339177	0.143054033	0.004086314	0.196435217	0.277149243	0.091781009	0.150966274	0.07840993	0.022555594	0.998793879	0.998376616	Bacteria.Firmicutes.Clostridia.Clostridiales.Lachnospiraceae.Blautia	ICOSLG
261765	ENSG00000160223	rs113526534	0.02756379	0.017207732	0.123862978	0.978487395	-0.442641642	0.677339177	0.143054033	0.004086314	0.196435217	0.277149243	0.091781009	0.150966274	0.07840993	0.022555594	0.998793879	0.998376616	Bacteria.Firmicutes.Clostridia.Clostridiales.Lachnospiraceae.Blautia	ICOSLG
261766	ENSG00000160223	rs113526534	0.239316899	0.034470611	0.154673477	0.068025843	-0.181856422	0.533440002	0.084867404	-0.202686472	0.153152195	0.247049755	0.058947209	0.109249666	0.13544171	0.016470424	0.99894297	0.998882343	Bacteria.Verrucomicrobia.Verrucomicrobiae.Verrucomicrobiales.Verrucomicrobiaceae.Akkermansia	ICOSLG
261767	ENSG00000160223	rs113526534	0.239316899	0.034470611	0.154673477	0.068025843	-0.181856422	0.533440002	0.084867404	-0.202686472	0.153152195	0.247049755	0.058947209	0.109249666	0.13544171	0.016470424	0.99894297	0.998882343	Bacteria.Verrucomicrobia.Verrucomicrobiae.Verrucomicrobiales.Verrucomicrobiaceae.Akkermansia	ICOSLG
261768	ENSG00000160223	rs113526534	0.380596934	0.07593424	0.1270242	0.030907009	-0.138827558	0.454903291	-0.135728262	0.267963457	0.157274297	0.252286727	0.087825588	0.121497828	0.257769941	0.033173159	0.435285125	0.910444892	Bacteria.Firmicutes.Bacilli.Lactobacillales	ICOSLG
261769	ENSG00000160223	rs113526534	0.380596934	0.07593424	0.1270242	0.030907009	-0.138827558	0.454903291	-0.135728262	0.267963457	0.157274297	0.252286727	0.087825588	0.121497828	0.257769941	0.033173159	0.435285125	0.910444892	Bacteria.Firmicutes.Bacilli.Lactobacillales	ICOSLG
261770	ENSG00000160223	rs113526534	0.031120694	0.033737931	0.0899958	0.277913085	-0.628326192	1.140867953	0.108449774	-0.143184434	0.285265989	0.526133932	0.063027573	0.130876453	0.293640526	0.113414251	0.999785669	0.999420701	Bacteria.Firmicutes.Clostridia.Clostridiales.Ruminococcaceae.Faecalibacterium	ICOSLG
261771	ENSG00000160223	rs113526534	0.031120694	0.033737931	0.0899958	0.277913085	-0.628326192	1.140867953	0.108449774	-0.143184434	0.285265989	0.526133932	0.063027573	0.130876453	0.293640526	0.113414251	0.999785669	0.999420701	Bacteria.Firmicutes.Clostridia.Clostridiales.Ruminococcaceae.Faecalibacterium	ICOSLG
261772	ENSG00000160223	rs113526534	0.542232773	0.073536011	0.535486488	0.725395712	-0.124623569	0.540025403	0.065074434	-0.064700019	0.203427199	0.296973265	0.104467485	0.183413124	0.400479205	0.054995892	0.980234695	0.994553009	Bacteria.Firmicutes.Clostridia.Clostridiales.Ruminococcaceae.Ruminiclostridium.9	ICOSLG
261773	ENSG00000160223	rs113526534	0.542232773	0.073536011	0.535486488	0.725395712	-0.124623569	0.540025403	0.065074434	-0.064700019	0.203427199	0.296973265	0.104467485	0.183413124	0.400479205	0.054995892	0.980234695	0.994553009	Bacteria.Firmicutes.Clostridia.Clostridiales.Ruminococcaceae.Ruminiclostridium.9	ICOSLG
261774	ENSG00000160223	rs113526534	0.03042934	0.011626415	0.063552053	0.332896947	-0.383922014	0.755643699	-0.128499307	0.109648987	0.173559207	0.29112582	0.068095166	0.112408163	0.058543602	0.012028586	0.995652601	0.993943049	Bacteria.Firmicutes.Clostridia.Clostridiales.Clostridiaceae.1	ICOSLG
261775	ENSG00000160223	rs113526534	0.03042934	0.011626415	0.063552053	0.332896947	-0.383922014	0.755643699	-0.128499307	0.109648987	0.173559207	0.29112582	0.068095166	0.112408163	0.058543602	0.012028586	0.995652601	0.993943049	Bacteria.Firmicutes.Clostridia.Clostridiales.Clostridiaceae.1	ICOSLG
261776	ENSG00000160223	rs113526534	0.594795419	0.052054074	0.134118051	0.160508374	-0.093299126	0.502213085	0.127208365	-0.196541317	0.174555791	0.253841609	0.083871851	0.138474617	0.338118165	0.031472304	0.885125128	0.840152874	Bacteria.Firmicutes.Clostridia.Clostridiales.Ruminococcaceae.Ruminococcaceae.UCG.005	ICOSLG
261777	ENSG00000160223	rs113526534	0.594795419	0.052054074	0.134118051	0.160508374	-0.093299126	0.502213085	0.127208365	-0.196541317	0.174555791	0.253841609	0.083871851	0.138474617	0.338118165	0.031472304	0.885125128	0.840152874	Bacteria.Firmicutes.Clostridia.Clostridiales.Ruminococcaceae.Ruminococcaceae.UCG.005	ICOSLG
261778	ENSG00000160223	rs113526534	0.006857457	0.001452024	0.005406366	0.064908236	-0.472536652	0.861505786	-0.241971673	0.228745982	0.16928591	0.259195193	0.084112982	0.121853446	0.019890269	0.00208069	0.998173674	0.986722564	Bacteria.Firmicutes.Bacilli.Bacillales	ICOSLG
261779	ENSG00000160223	rs113526534	0.006857457	0.001452024	0.005406366	0.064908236	-0.472536652	0.861505786	-0.241971673	0.228745982	0.16928591	0.259195193	0.084112982	0.121853446	0.019890269	0.00208069	0.998173674	0.986722564	Bacteria.Firmicutes.Bacilli.Bacillales	ICOSLG
261780	ENSG00000160223	rs113526534	0.252983588	0.023461049	0.542234177	0.366793111	-0.18869971	0.584406682	0.040348296	-0.11713865	0.163629962	0.251933662	0.065862097	0.128902065	0.164498655	0.01282294	0.798298507	0.909212315	Bacteria.Firmicutes.Negativicutes.Selenomonadales.Acidaminococcaceae.Phascolarctobacterium	ICOSLG
261781	ENSG00000160223	rs113526534	0.252983588	0.023461049	0.542234177	0.366793111	-0.18869971	0.584406682	0.040348296	-0.11713865	0.163629962	0.251933662	0.065862097	0.128902065	0.164498655	0.01282294	0.798298507	0.909212315	Bacteria.Firmicutes.Negativicutes.Selenomonadales.Acidaminococcaceae.Phascolarctobacterium	ICOSLG
261782	ENSG00000160223	rs113526534	0.179153101	0.021649316	0.561046274	0.707225076	-0.206257461	0.597494378	-0.039312246	0.035383858	0.151906244	0.254003892	0.067287098	0.093803234	0.09761529	0.00888222	0.854834554	0.974957414	Bacteria.Proteobacteria.Gammaproteobacteria.Pasteurellales.Pasteurellaceae.Haemophilus	ICOSLG
261783	ENSG00000160223	rs113526534	0.179153101	0.021649316	0.561046274	0.707225076	-0.206257461	0.597494378	-0.039312246	0.035383858	0.151906244	0.254003892	0.067287098	0.093803234	0.09761529	0.00888222	0.854834554	0.974957414	Bacteria.Proteobacteria.Gammaproteobacteria.Pasteurellales.Pasteurellaceae.Haemophilus	ICOSLG
261784	ENSG00000160223	rs113526534	0.031176254	0.002993564	0.027465584	0.060309688	-0.345254951	0.85849832	0.178753169	-0.271435983	0.156802507	0.278498606	0.079274824	0.142016256	0.041510057	0.002672172	0.803297744	0.756863833	Bacteria.Firmicutes.Clostridia.Clostridiales.Lachnospiraceaencultured	ICOSLG
261785	ENSG00000160223	rs113526534	0.031176254	0.002993564	0.027465584	0.060309688	-0.345254951	0.85849832	0.178753169	-0.271435983	0.156802507	0.278498606	0.079274824	0.142016256	0.041510057	0.002672172	0.803297744	0.756863833	Bacteria.Firmicutes.Clostridia.Clostridiales.Lachnospiraceaencultured	ICOSLG
261786	ENSG00000160223	rs113526534	0.284167149	0.024772978	0.982843019	0.525417933	-0.209405932	0.72521204	-0.001808269	-0.096653449	0.193932597	0.315661885	0.083768931	0.151397865	0.217405503	0.016058383	0.999789515	0.966818112	Bacteria.Firmicutes.Erysipelotrichia.Erysipelotrichales.Erysipelotrichaceae	ICOSLG
261787	ENSG00000160223	rs113526534	0.284167149	0.024772978	0.982843019	0.525417933	-0.209405932	0.72521204	-0.001808269	-0.096653449	0.193932597	0.315661885	0.083768931	0.151397865	0.217405503	0.016058383	0.999789515	0.966818112	Bacteria.Firmicutes.Erysipelotrichia.Erysipelotrichales.Erysipelotrichaceae	ICOSLG
261788	ENSG00000160223	rs113526534	0.29749447	0.028609107	0.971444517	0.579442162	-0.20680955	0.712498797	-0.003071692	-0.084953099	0.196939587	0.318381315	0.085484688	0.152531407	0.242559653	0.021440405	0.99739822	0.944846727	Bacteria.Firmicutes.Erysipelotrichia.Erysipelotrichales	ICOSLG
261789	ENSG00000160223	rs113526534	0.29749447	0.028609107	0.971444517	0.579442162	-0.20680955	0.712498797	-0.003071692	-0.084953099	0.196939587	0.318381315	0.085484688	0.152531407	0.242559653	0.021440405	0.99739822	0.944846727	Bacteria.Firmicutes.Erysipelotrichia.Erysipelotrichales	ICOSLG
261790	ENSG00000160223	rs113526534	0.32534445	0.04954621	0.97800727	0.74044099	-0.205061914	0.696559264	0.001990402	0.03923926	0.206941254	0.348166133	0.07192842	0.117954029	0.347766475	0.065040427	0.999586829	0.996426659	Bacteria.Firmicutes.Negativicutes.Selenomonadales.Veillonellaceae.Megasphaera	ICOSLG
261791	ENSG00000160223	rs113526534	0.32534445	0.04954621	0.97800727	0.74044099	-0.205061914	0.696559264	0.001990402	0.03923926	0.206941254	0.348166133	0.07192842	0.117954029	0.347766475	0.065040427	0.999586829	0.996426659	Bacteria.Firmicutes.Negativicutes.Selenomonadales.Veillonellaceae.Megasphaera	ICOSLG
261792	ENSG00000160223	rs113526534	0.04413196	0.001839771	0.219496734	0.046410587	-0.338004551	1.018641091	-0.100461373	0.254051818	0.164713001	0.313809201	0.081040482	0.125160418	0.055269891	0.001983287	0.775498412	0.956405468	Bacteria.Firmicutes.Clostridia.Clostridiales.Peptostreptococcaceae.Intestinibacter	ICOSLG
261793	ENSG00000160223	rs113526534	0.04413196	0.001839771	0.219496734	0.046410587	-0.338004551	1.018641091	-0.100461373	0.254051818	0.164713001	0.313809201	0.081040482	0.125160418	0.055269891	0.001983287	0.775498412	0.956405468	Bacteria.Firmicutes.Clostridia.Clostridiales.Peptostreptococcaceae.Intestinibacter	ICOSLG
261794	ENSG00000160223	rs113526534	0.277938843	0.047106406	0.061193037	0.014678419	-0.162200492	0.493764737	-0.156447619	0.307403572	0.14826593	0.244051829	0.08214246	0.122660153	0.176261671	0.02037104	0.393817207	0.921307549	Bacteria.Firmicutes.Bacilli.Lactobacillales.Streptococcaceae.Streptococcus	ICOSLG
261795	ENSG00000160223	rs113526534	0.277938843	0.047106406	0.061193037	0.014678419	-0.162200492	0.493764737	-0.156447619	0.307403572	0.14826593	0.244051829	0.08214246	0.122660153	0.176261671	0.02037104	0.393817207	0.921307549	Bacteria.Firmicutes.Bacilli.Lactobacillales.Streptococcaceae.Streptococcus	ICOSLG
261796	ENSG00000160223	rs113526534	0.147599738	0.036263866	0.462963078	0.343657338	-0.358170037	0.975843775	-0.068038397	0.161863462	0.244442453	0.456529499	0.09215831	0.169700984	0.255764655	0.055081799	0.769249698	0.836706606	Bacteria.Firmicutes.Erysipelotrichia.Erysipelotrichales.Erysipelotrichaceae.Faecalitalea	ICOSLG
261797	ENSG00000160223	rs113526534	0.147599738	0.036263866	0.462963078	0.343657338	-0.358170037	0.975843775	-0.068038397	0.161863462	0.244442453	0.456529499	0.09215831	0.169700984	0.255764655	0.055081799	0.769249698	0.836706606	Bacteria.Firmicutes.Erysipelotrichia.Erysipelotrichales.Erysipelotrichaceae.Faecalitalea	ICOSLG
261798	ENSG00000160223	rs113526534	0.277239109	0.02110888	0.187771346	0.298201058	-0.169127863	0.584130627	0.082340137	-0.135926563	0.154371172	0.247250542	0.061863728	0.129630497	0.15119458	0.010583574	0.579214883	0.925081788	Bacteria.Firmicutes.Negativicutes.Selenomonadales.Acidaminococcaceae	ICOSLG
261799	ENSG00000160223	rs113526534	0.277239109	0.02110888	0.187771346	0.298201058	-0.169127863	0.584130627	0.082340137	-0.135926563	0.154371172	0.247250542	0.061863728	0.129630497	0.15119458	0.010583574	0.579214883	0.925081788	Bacteria.Firmicutes.Negativicutes.Selenomonadales.Acidaminococcaceae	ICOSLG
261800	ENSG00000160223	rs113526534	0.328012064	0.022935216	0.554397516	0.929696724	-0.164434087	0.5970904	-0.057019933	0.011061321	0.166865427	0.256381393	0.095957874	0.124896567	0.225226279	0.015415519	0.696572787	0.955521635	Bacteria.Actinobacteria.Actinobacteria	ICOSLG
261801	ENSG00000160223	rs113526534	0.328012064	0.022935216	0.554397516	0.929696724	-0.164434087	0.5970904	-0.057019933	0.011061321	0.166865427	0.256381393	0.095957874	0.124896567	0.225226279	0.015415519	0.696572787	0.955521635	Bacteria.Actinobacteria.Actinobacteria	ICOSLG
261802	ENSG00000160223	rs113526534	0.202051636	0.203848413	0.75347825	0.245369303	-0.238848412	0.399712063	-0.021862662	-0.146312357	0.185361469	0.311453635	0.069324571	0.12482892	0.175235594	0.105142456	0.925554873	0.726624186	Bacteria.Firmicutes.Clostridia.Clostridiales.Lachnospiraceae.Tyzzerella	ICOSLG
261803	ENSG00000160223	rs113526534	0.202051636	0.203848413	0.75347825	0.245369303	-0.238848412	0.399712063	-0.021862662	-0.146312357	0.185361469	0.311453635	0.069324571	0.12482892	0.175235594	0.105142456	0.925554873	0.726624186	Bacteria.Firmicutes.Clostridia.Clostridiales.Lachnospiraceae.Tyzzerella	ICOSLG
261804	ENSG00000160223	rs113526534	0.018883406	0.004660114	0.055500814	0.21150096	-0.529234584	0.894302038	-0.181130785	0.167235355	0.219861224	0.305295026	0.092916881	0.132548605	0.067763526	0.011376973	0.963485106	0.971945944	Bacteria.Firmicutes.Bacilli.Lactobacillales.Carnobacteriaceae.Granulicatella	ICOSLG
261805	ENSG00000160223	rs113526534	0.018883406	0.004660114	0.055500814	0.21150096	-0.529234584	0.894302038	-0.181130785	0.167235355	0.219861224	0.305295026	0.092916881	0.132548605	0.067763526	0.011376973	0.963485106	0.971945944	Bacteria.Firmicutes.Bacilli.Lactobacillales.Carnobacteriaceae.Granulicatella	ICOSLG
261806	ENSG00000160223	rs113526534	0.036747975	0.008921867	0.112787119	0.211022008	-0.446464727	0.941005045	-0.167294869	0.250643213	0.209428435	0.34918145	0.104091651	0.198445846	0.095997538	0.012399355	0.999550585	0.892998542	Bacteria.Firmicutes.Clostridia.Clostridiales.Lachnospiraceae.Lachnospiraceae.ND3007.group	ICOSLG
261807	ENSG00000160223	rs113526534	0.036747975	0.008921867	0.112787119	0.211022008	-0.446464727	0.941005045	-0.167294869	0.250643213	0.209428435	0.34918145	0.104091651	0.198445846	0.095997538	0.012399355	0.999550585	0.892998542	Bacteria.Firmicutes.Clostridia.Clostridiales.Lachnospiraceae.Lachnospiraceae.ND3007.group	ICOSLG
261808	ENSG00000160223	rs113526534	0.593943122	0.255905259	0.22569864	0.157845189	-0.094968118	0.353213587	0.111242562	-0.220862864	0.177267234	0.308195933	0.090962708	0.154604812	0.369441286	0.110587813	0.775919374	0.955201279	Bacteria.Firmicutes.Clostridia.Clostridiales.Ruminococcaceae..Eubacterium..coprostanoligenes.group	ICOSLG
261809	ENSG00000160223	rs113526534	0.593943122	0.255905259	0.22569864	0.157845189	-0.094968118	0.353213587	0.111242562	-0.220862864	0.177267234	0.308195933	0.090962708	0.154604812	0.369441286	0.110587813	0.775919374	0.955201279	Bacteria.Firmicutes.Clostridia.Clostridiales.Ruminococcaceae..Eubacterium..coprostanoligenes.group	ICOSLG
261810	ENSG00000160223	rs113526534	0.024144427	0.170693706	0.039420673	0.36047344	-2.223448928	2.082784504	0.333479842	-0.242128094	0.963382749	1.503734941	0.158688332	0.2629348	0.999415694	0.743179034	0.990344402	0.933994762	Bacteria.Firmicutes	ICOSLG
261811	ENSG00000160223	rs113526534	0.024144427	0.170693706	0.039420673	0.36047344	-2.223448928	2.082784504	0.333479842	-0.242128094	0.963382749	1.503734941	0.158688332	0.2629348	0.999415694	0.743179034	0.990344402	0.933994762	Bacteria.Firmicutes	ICOSLG
261812	ENSG00000160223	rs113526534	0.01113933	0.014446838	0.09552236	0.361114954	-0.636805513	0.663698367	-0.142870407	-0.093549819	0.243818385	0.264178831	0.084480378	0.101725461	0.06467439	0.044573043	0.399413134	0.781261784	Bacteria.Firmicutes.Erysipelotrichia.Erysipelotrichales.Erysipelotrichaceae.Holdemanella	ICOSLG
261813	ENSG00000160223	rs113526534	0.01113933	0.014446838	0.09552236	0.361114954	-0.636805513	0.663698367	-0.142870407	-0.093549819	0.243818385	0.264178831	0.084480378	0.101725461	0.06467439	0.044573043	0.399413134	0.781261784	Bacteria.Firmicutes.Erysipelotrichia.Erysipelotrichales.Erysipelotrichaceae.Holdemanella	ICOSLG
261814	ENSG00000160223	rs113526534	0.289768969	0.208961321	0.336790223	0.07838941	-0.17022117	0.356894376	0.105848319	-0.390235866	0.159502347	0.28128012	0.109395745	0.218270022	0.206821709	0.078047321	0.776003377	0.658420497	Bacteria.Firmicutes.Clostridia.Clostridiales.Ruminococcaceae.Butyricicoccus	ICOSLG
261815	ENSG00000160223	rs113526534	0.289768969	0.208961321	0.336790223	0.07838941	-0.17022117	0.356894376	0.105848319	-0.390235866	0.159502347	0.28128012	0.109395745	0.218270022	0.206821709	0.078047321	0.776003377	0.658420497	Bacteria.Firmicutes.Clostridia.Clostridiales.Ruminococcaceae.Butyricicoccus	ICOSLG
261816	ENSG00000160223	rs113526534	0.004820253	0.011003298	0.014346001	0.171817022	-0.796161669	1.147502498	-0.245713495	0.230153023	0.272901029	0.43857312	0.097698417	0.166609361	0.074906104	0.040171038	0.998986731	0.998377846	Bacteria.Firmicutes.Clostridia.Clostridiales.Family.XI.Anaerococcus	ICOSLG
261817	ENSG00000160223	rs113526534	0.004820253	0.011003298	0.014346001	0.171817022	-0.796161669	1.147502498	-0.245713495	0.230153023	0.272901029	0.43857312	0.097698417	0.166609361	0.074906104	0.040171038	0.998986731	0.998377846	Bacteria.Firmicutes.Clostridia.Clostridiales.Family.XI.Anaerococcus	ICOSLG
261818	ENSG00000160223	rs113526534	0.132106709	0.232090584	0.334052043	0.846080615	-0.499386216	0.736861348	0.109294743	-0.045176127	0.327526444	0.610953168	0.112314971	0.231807561	0.555673586	0.350788178	0.99967607	0.999141757	Bacteria.Firmicutes.Negativicutes.Selenomonadales	ICOSLG
261819	ENSG00000160223	rs113526534	0.132106709	0.232090584	0.334052043	0.846080615	-0.499386216	0.736861348	0.109294743	-0.045176127	0.327526444	0.610953168	0.112314971	0.231807561	0.555673586	0.350788178	0.99967607	0.999141757	Bacteria.Firmicutes.Negativicutes.Selenomonadales	ICOSLG
261820	ENSG00000160223	rs113526534	0.034361055	0.005321718	0.070331891	0.237725852	-0.377927754	0.746137618	-0.123469692	0.125496385	0.174918002	0.258863628	0.067119415	0.1053267	0.06158451	0.00655944	0.999305535	0.989974535	Bacteria.Proteobacteria.Gammaproteobacteria.Pseudomonadales.Pseudomonadaceae.Pseudomonas	ICOSLG
261821	ENSG00000160223	rs113526534	0.034361055	0.005321718	0.070331891	0.237725852	-0.377927754	0.746137618	-0.123469692	0.125496385	0.174918002	0.258863628	0.067119415	0.1053267	0.06158451	0.00655944	0.999305535	0.989974535	Bacteria.Proteobacteria.Gammaproteobacteria.Pseudomonadales.Pseudomonadaceae.Pseudomonas	ICOSLG
261822	ENSG00000160223	rs113526534	0.099677404	0.00845592	0.038884147	0.191786171	-0.248135576	0.697264782	0.138201177	-0.158797076	0.148593805	0.256845594	0.065578304	0.120408187	0.069296438	0.004487186	0.934169653	0.990835033	Bacteria.Bacteroidetes.Bacteroidia.Bacteroidales.Porphyromonadaceae.Parabacteroides	ICOSLG
261823	ENSG00000160223	rs113526534	0.099677404	0.00845592	0.038884147	0.191786171	-0.248135576	0.697264782	0.138201177	-0.158797076	0.148593805	0.256845594	0.065578304	0.120408187	0.069296438	0.004487186	0.934169653	0.990835033	Bacteria.Bacteroidetes.Bacteroidia.Bacteroidales.Porphyromonadaceae.Parabacteroides	ICOSLG
261824	ENSG00000160223	rs113526534	0.028061627	0.029864427	0.067286914	0.199276317	-0.891437326	1.427513926	0.136270483	-0.173552391	0.39691235	0.643047858	0.073248456	0.133849616	0.520458058	0.222174337	0.99911693	0.98634337	Bacteria.Bacteroidetes.Bacteroidia.Bacteroidales.Bacteroidaceae.Bacteroides	ICOSLG
261825	ENSG00000160223	rs113526534	0.028061627	0.029864427	0.067286914	0.199276317	-0.891437326	1.427513926	0.136270483	-0.173552391	0.39691235	0.643047858	0.073248456	0.133849616	0.520458058	0.222174337	0.99911693	0.98634337	Bacteria.Bacteroidetes.Bacteroidia.Bacteroidales.Bacteroidaceae.Bacteroides	ICOSLG
261826	ENSG00000160223	rs113526534	0.435220189	0.050080616	0.679464508	0.833728768	-0.156578198	0.621472628	0.035982878	0.033582189	0.199444262	0.311383745	0.086699031	0.15934325	0.322329831	0.033445202	0.957219503	0.996516948	Bacteria.Firmicutes.Clostridia.Clostridiales.Ruminococcaceae.Ruminococcaceae.UCG.003	ICOSLG
261827	ENSG00000160223	rs113526534	0.435220189	0.050080616	0.679464508	0.833728768	-0.156578198	0.621472628	0.035982878	0.033582189	0.199444262	0.311383745	0.086699031	0.15934325	0.322329831	0.033445202	0.957219503	0.996516948	Bacteria.Firmicutes.Clostridia.Clostridiales.Ruminococcaceae.Ruminococcaceae.UCG.003	ICOSLG
261828	ENSG00000160223	rs113526534	0.135915941	0.011009252	0.208790141	0.265831398	-0.227184631	0.680447632	0.09519073	-0.148894795	0.150492326	0.260086007	0.074994379	0.132677781	0.084831305	0.006353316	0.941705538	0.921764212	Bacteria.Firmicutes.Clostridia.Clostridiales.Lachnospiraceae.Coprococcus.1	ICOSLG
261829	ENSG00000160223	rs113526534	0.135915941	0.011009252	0.208790141	0.265831398	-0.227184631	0.680447632	0.09519073	-0.148894795	0.150492326	0.260086007	0.074994379	0.132677781	0.084831305	0.006353316	0.941705538	0.921764212	Bacteria.Firmicutes.Clostridia.Clostridiales.Lachnospiraceae.Coprococcus.1	ICOSLG
261830	ENSG00000160223	rs113526534	0.335332098	0.081655139	0.941557502	0.83248388	-0.227847831	0.583890016	-0.006437547	-0.031196173	0.23476948	0.330224143	0.087475997	0.146905146	0.33002323	0.077006445	0.891689116	0.925649467	Bacteria.Firmicutes.Clostridia.Clostridiales.Ruminococcaceae.Ruminococcaceae.UCG.014	ICOSLG
261831	ENSG00000160223	rs113526534	0.335332098	0.081655139	0.941557502	0.83248388	-0.227847831	0.583890016	-0.006437547	-0.031196173	0.23476948	0.330224143	0.087475997	0.146905146	0.33002323	0.077006445	0.891689116	0.925649467	Bacteria.Firmicutes.Clostridia.Clostridiales.Ruminococcaceae.Ruminococcaceae.UCG.014	ICOSLG
261832	ENSG00000160223	rs113526534	0.171757689	0.03267311	0.757739982	0.977297046	-0.214048325	0.596690538	-0.026762273	-0.003934298	0.154929305	0.27345764	0.086404385	0.137727302	0.115601403	0.012786709	0.827490356	0.986027059	Bacteria.Actinobacteria.Actinobacteria.Bifidobacteriales.Bifidobacteriaceae	ICOSLG
261833	ENSG00000160223	rs113526534	0.171757689	0.03267311	0.757739982	0.977297046	-0.214048325	0.596690538	-0.026762273	-0.003934298	0.154929305	0.27345764	0.086404385	0.137727302	0.115601403	0.012786709	0.827490356	0.986027059	Bacteria.Actinobacteria.Actinobacteria.Bifidobacteriales.Bifidobacteriaceae	ICOSLG
261834	ENSG00000160223	rs113526534	0.143635285	0.012106488	0.619682936	0.243443909	-0.222489534	0.638833049	0.036098944	-0.137321837	0.150332367	0.247589957	0.072393163	0.11667633	0.088936968	0.005495434	0.996546716	0.994860843	Bacteria.Firmicutes.Clostridia.Clostridiales.Ruminococcaceae.Ruminococcaceae.UCG.002	ICOSLG
261835	ENSG00000160223	rs113526534	0.143635285	0.012106488	0.619682936	0.243443909	-0.222489534	0.638833049	0.036098944	-0.137321837	0.150332367	0.247589957	0.072393163	0.11667633	0.088936968	0.005495434	0.996546716	0.994860843	Bacteria.Firmicutes.Clostridia.Clostridiales.Ruminococcaceae.Ruminococcaceae.UCG.002	ICOSLG
261836	ENSG00000160223	rs113526534	0.761213982	0.109519598	0.237972501	0.444260203	-0.060046542	0.468126006	0.094959163	-0.102004825	0.196778657	0.288567591	0.079739746	0.132536011	0.454451495	0.063763772	0.974916192	0.965290373	Bacteria.Firmicutes.Clostridia.Clostridiales.Ruminococcaceae.Ruminococcus.1	ICOSLG
261837	ENSG00000160223	rs113526534	0.761213982	0.109519598	0.237972501	0.444260203	-0.060046542	0.468126006	0.094959163	-0.102004825	0.196778657	0.288567591	0.079739746	0.132536011	0.454451495	0.063763772	0.974916192	0.965290373	Bacteria.Firmicutes.Clostridia.Clostridiales.Ruminococcaceae.Ruminococcus.1	ICOSLG
261838	ENSG00000160223	rs113526534	0.226429285	0.009714364	0.130403344	0.06043903	-0.187595669	0.658031271	0.128659641	-0.248720719	0.153640759	0.247080259	0.084004011	0.130198865	0.138744814	0.004621891	0.718186492	0.946858872	Bacteria.Firmicutes.Clostridia.Clostridiales.Ruminococcaceaencultured	ICOSLG
261839	ENSG00000160223	rs113526534	0.226429285	0.009714364	0.130403344	0.06043903	-0.187595669	0.658031271	0.128659641	-0.248720719	0.153640759	0.247080259	0.084004011	0.130198865	0.138744814	0.004621891	0.718186492	0.946858872	Bacteria.Firmicutes.Clostridia.Clostridiales.Ruminococcaceaencultured	ICOSLG
261840	ENSG00000160223	rs113526534	0.900844851	0.310996331	0.04859662	0.121830315	-0.021878879	0.314153561	-0.118469992	0.191159908	0.174926934	0.307700943	0.058960519	0.121968765	0.465613326	0.129326503	0.998302481	0.99762474	Bacteria.Proteobacteria.Gammaproteobacteria.Enterobacteriales.Enterobacteriaceae.Escherichia.Shigella	ICOSLG
261841	ENSG00000160223	rs113526534	0.900844851	0.310996331	0.04859662	0.121830315	-0.021878879	0.314153561	-0.118469992	0.191159908	0.174926934	0.307700943	0.058960519	0.121968765	0.465613326	0.129326503	0.998302481	0.99762474	Bacteria.Proteobacteria.Gammaproteobacteria.Enterobacteriales.Enterobacteriaceae.Escherichia.Shigella	ICOSLG
261842	ENSG00000160223	rs113526534	0.107293819	0.024104859	0.113434262	0.849578226	-0.245137529	0.594024367	-0.091368761	0.018234041	0.150142149	0.25730591	0.056954232	0.095765792	0.086063406	0.00964275	0.634457748	0.878621663	Bacteria.Fusobacteria.Fusobacteriia.Fusobacteriales	ICOSLG
261843	ENSG00000160223	rs113526534	0.107293819	0.024104859	0.113434262	0.849578226	-0.245137529	0.594024367	-0.091368761	0.018234041	0.150142149	0.25730591	0.056954232	0.095765792	0.086063406	0.00964275	0.634457748	0.878621663	Bacteria.Fusobacteria.Fusobacteriia.Fusobacteriales	ICOSLG
261844	ENSG00000160223	rs113526534	0.088361839	0.003456223	0.453181891	0.084189887	-0.260298233	0.80355243	-0.044529776	0.175472711	0.150489203	0.264906954	0.05901224	0.100080168	0.060415676	0.002358571	0.95477287	0.855137811	Bacteria.Firmicutes.Negativicutes.Selenomonadales.Veillonellaceae.Dialister	ICOSLG
261845	ENSG00000160223	rs113526534	0.088361839	0.003456223	0.453181891	0.084189887	-0.260298233	0.80355243	-0.044529776	0.175472711	0.150489203	0.264906954	0.05901224	0.100080168	0.060415676	0.002358571	0.95477287	0.855137811	Bacteria.Firmicutes.Negativicutes.Selenomonadales.Veillonellaceae.Dialister	ICOSLG
261846	ENSG00000160223	rs113526534	0.459589603	0.320011567	0.689375599	0.456335188	-0.153424635	0.388720546	-0.031125355	0.123403355	0.206249334	0.387951437	0.077529653	0.164690179	0.340447811	0.167774586	0.934090863	0.861488079	Bacteria.Firmicutes.Negativicutes.Selenomonadales.Veillonellaceae	ICOSLG
261847	ENSG00000160223	rs113526534	0.459589603	0.320011567	0.689375599	0.456335188	-0.153424635	0.388720546	-0.031125355	0.123403355	0.206249334	0.387951437	0.077529653	0.164690179	0.340447811	0.167774586	0.934090863	0.861488079	Bacteria.Firmicutes.Negativicutes.Selenomonadales.Veillonellaceae	ICOSLG
261848	ENSG00000160223	rs113526534	0.152550781	0.051124961	0.595237641	0.601553672	-0.330550208	0.587168794	-0.046174488	-0.070462294	0.228393485	0.295569634	0.086493092	0.13429207	0.270498604	0.061113139	0.999469974	0.986131077	Bacteria.Bacteroidetes.Bacteroidia.Bacteroidales.Porphyromonadaceae.Barnesiella	ICOSLG
261849	ENSG00000160223	rs113526534	0.152550781	0.051124961	0.595237641	0.601553672	-0.330550208	0.587168794	-0.046174488	-0.070462294	0.228393485	0.295569634	0.086493092	0.13429207	0.270498604	0.061113139	0.999469974	0.986131077	Bacteria.Bacteroidetes.Bacteroidia.Bacteroidales.Porphyromonadaceae.Barnesiella	ICOSLG
261850	ENSG00000160223	rs113526534	0.095024836	0.115453498	0.292794407	0.746719914	-0.381714892	0.717403383	-0.090266955	0.053963468	0.225364769	0.449736577	0.085119435	0.166388552	0.231742874	0.100905537	0.999028109	0.997798285	Bacteria.Actinobacteria.Actinobacteria.Micrococcales.Micrococcaceae	ICOSLG
261851	ENSG00000160223	rs113526534	0.095024836	0.115453498	0.292794407	0.746719914	-0.381714892	0.717403383	-0.090266955	0.053963468	0.225364769	0.449736577	0.085119435	0.166388552	0.231742874	0.100905537	0.999028109	0.997798285	Bacteria.Actinobacteria.Actinobacteria.Micrococcales.Micrococcaceae	ICOSLG
261852	ENSG00000160223	rs113526534	0.959443832	0.605334542	0.387178154	0.286973126	0.016289746	0.222892037	-0.08804527	0.188926667	0.319125153	0.42927097	0.101142416	0.175997564	0.765789383	0.444046778	0.996108676	0.956557022	Bacteria.Firmicutes.Clostridia.Clostridiales.Lachnospiraceae..Ruminococcus..gnavus.group	ICOSLG
261853	ENSG00000160223	rs113526534	0.959443832	0.605334542	0.387178154	0.286973126	0.016289746	0.222892037	-0.08804527	0.188926667	0.319125153	0.42927097	0.101142416	0.175997564	0.765789383	0.444046778	0.996108676	0.956557022	Bacteria.Firmicutes.Clostridia.Clostridiales.Lachnospiraceae..Ruminococcus..gnavus.group	ICOSLG
261854	ENSG00000160223	rs113526534	0.404174962	0.046507951	0.765333638	0.908853385	-0.169802724	0.591260089	-0.035244781	0.017711783	0.20224726	0.291422041	0.117592867	0.154115822	0.340124874	0.035341986	0.949845261	0.980628229	Bacteria.Actinobacteria	ICOSLG
261855	ENSG00000160223	rs113526534	0.404174962	0.046507951	0.765333638	0.908853385	-0.169802724	0.591260089	-0.035244781	0.017711783	0.20224726	0.291422041	0.117592867	0.154115822	0.340124874	0.035341986	0.949845261	0.980628229	Bacteria.Actinobacteria	ICOSLG
261856	ENSG00000160223	rs113526534	0.106728764	0.024050096	0.114152838	0.84872269	-0.245639627	0.594416661	-0.091145435	0.01834099	0.150202752	0.257372156	0.056930284	0.095775968	0.085694901	0.009919	0.621979989	0.88437484	Bacteria.Fusobacteria.Fusobacteriia.Fusobacteriales.Fusobacteriaceae.Fusobacterium	ICOSLG
261857	ENSG00000160223	rs113526534	0.106728764	0.024050096	0.114152838	0.84872269	-0.245639627	0.594416661	-0.091145435	0.01834099	0.150202752	0.257372156	0.056930284	0.095775968	0.085694901	0.009919	0.621979989	0.88437484	Bacteria.Fusobacteria.Fusobacteriia.Fusobacteriales.Fusobacteriaceae.Fusobacterium	ICOSLG
261858	ENSG00000160223	rs113526534	0.299567804	0.045217842	0.046708039	0.015375613	-0.155685245	0.498041758	-0.166538942	0.305010788	0.148897978	0.243976984	0.082161437	0.122588297	0.17923235	0.018521561	0.426115749	0.955303348	Bacteria.Firmicutes.Bacilli.Lactobacillales.Streptococcaceae	ICOSLG
261859	ENSG00000160223	rs113526534	0.299567804	0.045217842	0.046708039	0.015375613	-0.155685245	0.498041758	-0.166538942	0.305010788	0.148897978	0.243976984	0.082161437	0.122588297	0.17923235	0.018521561	0.426115749	0.955303348	Bacteria.Firmicutes.Bacilli.Lactobacillales.Streptococcaceae	ICOSLG
261860	ENSG00000160223	rs113526534	0.394331428	0.041859902	0.425072191	0.621498533	-0.14647806	0.548601443	0.063423256	-0.066373994	0.170841569	0.26434786	0.079019758	0.133801764	0.211646642	0.014347842	0.999989953	0.995249858	Bacteria.Firmicutes.Clostridia.Clostridiales.Christensenellaceae	ICOSLG
261861	ENSG00000160223	rs113526534	0.394331428	0.041859902	0.425072191	0.621498533	-0.14647806	0.548601443	0.063423256	-0.066373994	0.170841569	0.26434786	0.079019758	0.133801764	0.211646642	0.014347842	0.999989953	0.995249858	Bacteria.Firmicutes.Clostridia.Clostridiales.Christensenellaceae	ICOSLG
261862	ENSG00000160223	rs113526534	0.285457882	0.023139703	0.095643342	0.466490817	-0.161941598	0.569122969	-0.131902917	0.081125269	0.150381443	0.24475215	0.078024285	0.110759684	0.14738338	0.011488233	0.410317193	0.949089696	Bacteria.Firmicutes.Negativicutes.Selenomonadales.Veillonellaceae.Veillonella	ICOSLG
261863	ENSG00000160223	rs113526534	0.285457882	0.023139703	0.095643342	0.466490817	-0.161941598	0.569122969	-0.131902917	0.081125269	0.150381443	0.24475215	0.078024285	0.110759684	0.14738338	0.011488233	0.410317193	0.949089696	Bacteria.Firmicutes.Negativicutes.Selenomonadales.Veillonellaceae.Veillonella	ICOSLG
261864	ENSG00000160223	rs113526534	0.069713945	0.000861963	0.259818342	0.013344819	-0.501979601	1.73716386	-0.141365447	0.550118016	0.272264764	0.497554824	0.12437645	0.216332041	0.225879637	0.00608122	0.968970412	0.998920199	Bacteria.Firmicutes.Clostridia.Clostridiales.Lachnospiraceae..Eubacterium..ventriosum.group	ICOSLG
261865	ENSG00000160223	rs113526534	0.069713945	0.000861963	0.259818342	0.013344819	-0.501979601	1.73716386	-0.141365447	0.550118016	0.272264764	0.497554824	0.12437645	0.216332041	0.225879637	0.00608122	0.968970412	0.998920199	Bacteria.Firmicutes.Clostridia.Clostridiales.Lachnospiraceae..Eubacterium..ventriosum.group	ICOSLG
261866	ENSG00000160223	rs113526534	0.043675308	0.004326489	0.058456285	0.086110151	-0.333961731	0.739787064	-0.135758762	0.193149834	0.162380287	0.250319468	0.070499742	0.110857679	0.057840947	0.004088172	0.999550314	0.996901429	Bacteria.Proteobacteria.Gammaproteobacteria.Pseudomonadales	ICOSLG
261867	ENSG00000160223	rs113526534	0.043675308	0.004326489	0.058456285	0.086110151	-0.333961731	0.739787064	-0.135758762	0.193149834	0.162380287	0.250319468	0.070499742	0.110857679	0.057840947	0.004088172	0.999550314	0.996901429	Bacteria.Proteobacteria.Gammaproteobacteria.Pseudomonadales	ICOSLG
261868	ENSG00000160223	rs113526534	0.043130231	0.005910917	0.061456524	0.136991238	-0.32826008	0.834022333	0.124481453	-0.196768933	0.159180441	0.293165323	0.065426942	0.130708351	0.059390943	0.004843252	0.997528932	0.993985312	Bacteria.Bacteroidetes.Bacteroidia.Bacteroidales.Rikenellaceae.Alistipes	ICOSLG
261869	ENSG00000160223	rs113526534	0.043130231	0.005910917	0.061456524	0.136991238	-0.32826008	0.834022333	0.124481453	-0.196768933	0.159180441	0.293165323	0.065426942	0.130708351	0.059390943	0.004843252	0.997528932	0.993985312	Bacteria.Bacteroidetes.Bacteroidia.Bacteroidales.Rikenellaceae.Alistipes	ICOSLG
261870	ENSG00000160223	rs113526534	0.233140217	0.033714972	0.154236983	0.067817447	-0.183879946	0.535478761	0.084926287	-0.20293282	0.152806923	0.24691368	0.058924711	0.109297535	0.131042199	0.016519696	0.998409995	0.996467843	Bacteria.Verrucomicrobia	ICOSLG
261871	ENSG00000160223	rs113526534	0.233140217	0.033714972	0.154236983	0.067817447	-0.183879946	0.535478761	0.084926287	-0.20293282	0.152806923	0.24691368	0.058924711	0.109297535	0.131042199	0.016519696	0.998409995	0.996467843	Bacteria.Verrucomicrobia	ICOSLG
261872	ENSG00000160223	rs113526534	0.054756969	0.003647697	0.220541557	0.524354973	-0.29933704	0.764695954	0.102053499	0.098436098	0.153072494	0.253653052	0.08251366	0.153794055	0.050979816	0.002583249	0.997048205	0.999513539	Bacteria.Firmicutes.Clostridia.Clostridiales.Lachnospiraceae.Dorea	ICOSLG
261873	ENSG00000160223	rs113526534	0.054756969	0.003647697	0.220541557	0.524354973	-0.29933704	0.764695954	0.102053499	0.098436098	0.153072494	0.253653052	0.08251366	0.153794055	0.050979816	0.002583249	0.997048205	0.999513539	Bacteria.Firmicutes.Clostridia.Clostridiales.Lachnospiraceae.Dorea	ICOSLG
261874	ENSG00000160223	rs113526534	0.315656564	0.094039657	0.751350471	0.73016439	-0.285955216	0.736556477	-0.042668326	0.075705438	0.282813298	0.433538297	0.134099796	0.218566342	0.433210651	0.117669522	0.955098408	0.991878998	Bacteria.Firmicutes.Clostridia.Clostridiales.Ruminococcaceae.Anaerotruncus	ICOSLG
261875	ENSG00000160223	rs113526534	0.315656564	0.094039657	0.751350471	0.73016439	-0.285955216	0.736556477	-0.042668326	0.075705438	0.282813298	0.433538297	0.134099796	0.218566342	0.433210651	0.117669522	0.955098408	0.991878998	Bacteria.Firmicutes.Clostridia.Clostridiales.Ruminococcaceae.Anaerotruncus	ICOSLG
261876	ENSG00000160223	rs113526534	0.049499529	0.003839624	0.095471334	0.083322654	-0.315810516	0.896274329	-0.140619011	0.263136954	0.157820485	0.29906	0.083136037	0.149649329	0.055608061	0.002329036	0.52209795	0.862197107	Bacteria.Firmicutes.Clostridia.Clostridiales.Peptostreptococcaceae	ICOSLG
261877	ENSG00000160223	rs113526534	0.049499529	0.003839624	0.095471334	0.083322654	-0.315810516	0.896274329	-0.140619011	0.263136954	0.157820485	0.29906	0.083136037	0.149649329	0.055608061	0.002329036	0.52209795	0.862197107	Bacteria.Firmicutes.Clostridia.Clostridiales.Peptostreptococcaceae	ICOSLG
261878	ENSG00000160223	rs113526534	0.00249002	0.007853798	0.001739049	0.184279647	-0.577785774	1.005164726	-0.223594732	0.208380746	0.183713812	0.366595308	0.068489873	0.155306754	0.013316803	0.009421983	0.801037503	0.997412515	Bacteria.Proteobacteria.Gammaproteobacteria.Enterobacteriales.Enterobacteriaceae.Citrobacter	ICOSLG
261879	ENSG00000160223	rs113526534	0.00249002	0.007853798	0.001739049	0.184279647	-0.577785774	1.005164726	-0.223594732	0.208380746	0.183713812	0.366595308	0.068489873	0.155306754	0.013316803	0.009421983	0.801037503	0.997412515	Bacteria.Proteobacteria.Gammaproteobacteria.Enterobacteriales.Enterobacteriaceae.Citrobacter	ICOSLG
261880	ENSG00000160223	rs113526534	0.149392681	0.015398637	0.772044266	0.937061392	-0.225793283	0.62316428	0.020644641	0.010936739	0.154791589	0.250517582	0.070969536	0.13797625	0.091051794	0.009292995	0.996033175	0.971102237	Bacteria.Firmicutes.Clostridia.Clostridiales.Lachnospiraceae.Lachnospiraceae.NK4A136.group	ICOSLG
261881	ENSG00000160223	rs113526534	0.149392681	0.015398637	0.772044266	0.937061392	-0.225793283	0.62316428	0.020644641	0.010936739	0.154791589	0.250517582	0.070969536	0.13797625	0.091051794	0.009292995	0.996033175	0.971102237	Bacteria.Firmicutes.Clostridia.Clostridiales.Lachnospiraceae.Lachnospiraceae.NK4A136.group	ICOSLG
261882	ENSG00000160223	rs113526534	0.064363178	0.052956899	0.211231428	0.659070087	-0.445717217	0.779208234	-0.12282061	0.081605946	0.23693833	0.395400289	0.09728792	0.18412872	0.167214042	0.058310729	0.997152221	0.990360691	Bacteria.Firmicutes.Clostridia.Clostridiales.Family.XI	ICOSLG
261883	ENSG00000160223	rs113526534	0.064363178	0.052956899	0.211231428	0.659070087	-0.445717217	0.779208234	-0.12282061	0.081605946	0.23693833	0.395400289	0.09728792	0.18412872	0.167214042	0.058310729	0.997152221	0.990360691	Bacteria.Firmicutes.Clostridia.Clostridiales.Family.XI	ICOSLG
261884	ENSG00000160223	rs113526534	0.580286309	0.068597239	0.660063162	0.657298664	-0.136266563	0.538664006	0.038463911	-0.060757122	0.245210496	0.29096113	0.087057716	0.136329514	0.525677233	0.085937573	0.984987993	0.974700089	Bacteria.Proteobacteria.Deltaproteobacteria.Desulfovibrionales.Desulfovibrionaceae.Desulfovibrio	ICOSLG
261885	ENSG00000160223	rs113526534	0.580286309	0.068597239	0.660063162	0.657298664	-0.136266563	0.538664006	0.038463911	-0.060757122	0.245210496	0.29096113	0.087057716	0.136329514	0.525677233	0.085937573	0.984987993	0.974700089	Bacteria.Proteobacteria.Deltaproteobacteria.Desulfovibrionales.Desulfovibrionaceae.Desulfovibrio	ICOSLG
261886	ENSG00000160223	rs113526534	0.1849321	0.023439417	0.486045865	0.706815227	-0.203957705	0.595267543	-0.048241798	0.036737658	0.152239368	0.256574107	0.068862682	0.09724929	0.102205764	0.009209393	0.826659167	0.924575477	Bacteria.Proteobacteria.Gammaproteobacteria.Pasteurellales.Pasteurellaceae	ICOSLG
261887	ENSG00000160223	rs113526534	0.1849321	0.023439417	0.486045865	0.706815227	-0.203957705	0.595267543	-0.048241798	0.036737658	0.152239368	0.256574107	0.068862682	0.09724929	0.102205764	0.009209393	0.826659167	0.924575477	Bacteria.Proteobacteria.Gammaproteobacteria.Pasteurellales.Pasteurellaceae	ICOSLG
261888	ENSG00000160223	rs113526534	0.931430215	0.173018103	0.031047871	0.012876153	-0.015043434	0.354904862	-0.195785192	0.297117422	0.174165189	0.257648395	0.088848496	0.116213274	0.502127304	0.089112684	0.439401939	0.982679299	Bacteria.Firmicutes.Bacilli	ICOSLG
261889	ENSG00000160223	rs113526534	0.931430215	0.173018103	0.031047871	0.012876153	-0.015043434	0.354904862	-0.195785192	0.297117422	0.174165189	0.257648395	0.088848496	0.116213274	0.502127304	0.089112684	0.439401939	0.982679299	Bacteria.Firmicutes.Bacilli	ICOSLG
261890	ENSG00000160223	rs113526534	0.148487318	0.013406767	0.177997012	0.45788832	-0.21877927	0.629992107	0.093832679	-0.109042541	0.14964409	0.247915905	0.068920433	0.146029955	0.092012691	0.006033303	0.998880039	0.96485838	Bacteria.Proteobacteria.Deltaproteobacteria.Desulfovibrionales.Desulfovibrionaceae.Bilophila	ICOSLG
261891	ENSG00000160223	rs113526534	0.148487318	0.013406767	0.177997012	0.45788832	-0.21877927	0.629992107	0.093832679	-0.109042541	0.14964409	0.247915905	0.068920433	0.146029955	0.092012691	0.006033303	0.998880039	0.96485838	Bacteria.Proteobacteria.Deltaproteobacteria.Desulfovibrionales.Desulfovibrionaceae.Bilophila	ICOSLG
261892	ENSG00000160223	rs113526534	0.396756679	0.041752176	0.431912738	0.635760271	-0.146281261	0.549547585	0.061940985	-0.063518511	0.171494836	0.264659945	0.078330323	0.133487356	0.214454823	0.014109165	0.999417824	0.997023453	Bacteria.Firmicutes.Clostridia.Clostridiales.Christensenellaceae.Christensenellaceae.R.7.group	ICOSLG
261893	ENSG00000160223	rs113526534	0.396756679	0.041752176	0.431912738	0.635760271	-0.146281261	0.549547585	0.061940985	-0.063518511	0.171494836	0.264659945	0.078330323	0.133487356	0.214454823	0.014109165	0.999417824	0.997023453	Bacteria.Firmicutes.Clostridia.Clostridiales.Christensenellaceae.Christensenellaceae.R.7.group	ICOSLG
261894	ENSG00000160223	rs113526534	0.102235758	0.010988141	0.103943712	0.464856898	-0.247791611	0.642513618	0.182852334	-0.086292817	0.149528788	0.245518556	0.110901115	0.117382403	0.058833423	0.00516427	0.856563419	0.956901174	Bacteria.Firmicutes.Clostridia.Clostridiales.Ruminococcaceae.Ruminiclostridium.5	ICOSLG
261895	ENSG00000160223	rs113526534	0.102235758	0.010988141	0.103943712	0.464856898	-0.247791611	0.642513618	0.182852334	-0.086292817	0.149528788	0.245518556	0.110901115	0.117382403	0.058833423	0.00516427	0.856563419	0.956901174	Bacteria.Firmicutes.Clostridia.Clostridiales.Ruminococcaceae.Ruminiclostridium.5	ICOSLG
261896	ENSG00000160223	rs113526534	0.046529164	0.011835007	0.179142436	0.810443743	-0.514348406	0.755453215	0.138445146	-0.03156385	0.253538887	0.291811819	0.10196072	0.131070052	0.17470821	0.031577715	0.995261573	0.984587444	Bacteria.Firmicutes.Clostridia.Clostridiales.Lachnospiraceae.Lachnospiraceae.UCG.008	ICOSLG
261897	ENSG00000160223	rs113526534	0.046529164	0.011835007	0.179142436	0.810443743	-0.514348406	0.755453215	0.138445146	-0.03156385	0.253538887	0.291811819	0.10196072	0.131070052	0.17470821	0.031577715	0.995261573	0.984587444	Bacteria.Firmicutes.Clostridia.Clostridiales.Lachnospiraceae.Lachnospiraceae.UCG.008	ICOSLG
261898	ENSG00000160223	rs113526534	0.132251431	0.014700122	0.579043253	0.941552344	-0.284348963	0.654261737	0.037775057	0.008434337	0.186563554	0.261123219	0.067752831	0.11459906	0.132033206	0.013631516	0.999507593	0.935584968	Bacteria.Firmicutes.Clostridia.Clostridiales.Lachnospiraceae.Lachnoclostridium	ICOSLG
261899	ENSG00000160223	rs113526534	0.132251431	0.014700122	0.579043253	0.941552344	-0.284348963	0.654261737	0.037775057	0.008434337	0.186563554	0.261123219	0.067752831	0.11459906	0.132033206	0.013631516	0.999507593	0.935584968	Bacteria.Firmicutes.Clostridia.Clostridiales.Lachnospiraceae.Lachnoclostridium	ICOSLG
261900	ENSG00000160223	rs113526534	0.882940261	0.090867173	0.017577814	0.082110281	-0.024518041	0.4341464	0.204716185	-0.274276315	0.165870968	0.253010463	0.084053341	0.155355981	0.388569178	0.032138238	0.785533595	0.869982542	Bacteria.Firmicutes.Clostridia.Clostridiales.Lachnospiraceae..Eubacterium..eligens.group	ICOSLG
261901	ENSG00000160223	rs113526534	0.882940261	0.090867173	0.017577814	0.082110281	-0.024518041	0.4341464	0.204716185	-0.274276315	0.165870968	0.253010463	0.084053341	0.155355981	0.388569178	0.032138238	0.785533595	0.869982542	Bacteria.Firmicutes.Clostridia.Clostridiales.Lachnospiraceae..Eubacterium..eligens.group	ICOSLG
261902	ENSG00000160223	rs113526534	0.01317656	0.001459742	0.037653934	0.038513359	-0.734321022	1.242632415	-0.222228796	0.294656503	0.288216618	0.374056665	0.104759247	0.139543608	0.077242847	0.006910928	0.996423631	0.938343963	Bacteria.Bacteroidetes.Bacteroidia.Bacteroidales.Prevotellaceae.Prevotella.7	ICOSLG
261903	ENSG00000160223	rs113526534	0.01317656	0.001459742	0.037653934	0.038513359	-0.734321022	1.242632415	-0.222228796	0.294656503	0.288216618	0.374056665	0.104759247	0.139543608	0.077242847	0.006910928	0.996423631	0.938343963	Bacteria.Bacteroidetes.Bacteroidia.Bacteroidales.Prevotellaceae.Prevotella.7	ICOSLG
261904	ENSG00000160223	rs113526534	0.005690909	0.009595916	0.005205873	0.177794172	-0.492400363	0.841309538	0.199545088	-0.179361072	0.172260833	0.31535617	0.069042602	0.13167889	0.024769711	0.010802726	0.632839645	0.969189617	Bacteria.Firmicutes.Clostridia.Clostridiales.Ruminococcaceae.Subdoligranulum	ICOSLG
261905	ENSG00000160223	rs113526534	0.005690909	0.009595916	0.005205873	0.177794172	-0.492400363	0.841309538	0.199545088	-0.179361072	0.172260833	0.31535617	0.069042602	0.13167889	0.024769711	0.010802726	0.632839645	0.969189617	Bacteria.Firmicutes.Clostridia.Clostridiales.Ruminococcaceae.Subdoligranulum	ICOSLG
261906	ENSG00000160223	rs113526534	0.416618308	0.03499252	0.722722039	0.788006291	-0.165291091	0.577704868	0.043183626	-0.045841903	0.202205816	0.268347789	0.121186331	0.16978777	0.310565596	0.030139769	0.880649234	0.994506574	Bacteria.Firmicutes.Clostridia.Clostridiales.Family.XIII	ICOSLG
261907	ENSG00000160223	rs113526534	0.416618308	0.03499252	0.722722039	0.788006291	-0.165291091	0.577704868	0.043183626	-0.045841903	0.202205816	0.268347789	0.121186331	0.16978777	0.310565596	0.030139769	0.880649234	0.994506574	Bacteria.Firmicutes.Clostridia.Clostridiales.Family.XIII	ICOSLG
261908	ENSG00000160223	rs113526534	0.184570664	0.051468188	0.272815927	0.196368703	-0.200779652	0.51949637	0.062574221	-0.15232275	0.149742231	0.261901816	0.056585886	0.116707672	0.109307835	0.021906153	0.971569939	0.937493061	Bacteria.Proteobacteria.Betaproteobacteria.Burkholderiales.Alcaligenaceae.Parasutterella	ICOSLG
261909	ENSG00000160223	rs113526534	0.184570664	0.051468188	0.272815927	0.196368703	-0.200779652	0.51949637	0.062574221	-0.15232275	0.149742231	0.261901816	0.056585886	0.116707672	0.109307835	0.021906153	0.971569939	0.937493061	Bacteria.Proteobacteria.Betaproteobacteria.Burkholderiales.Alcaligenaceae.Parasutterella	ICOSLG
261910	ENSG00000160223	rs113526534	0.420317753	0.035499908	0.082878765	0.452856184	-0.125852284	0.537798902	0.120796034	-0.103628821	0.155194057	0.250528223	0.068597033	0.137232733	0.231461243	0.015130307	0.526467657	0.906418779	Bacteria.Firmicutes.Clostridia.Clostridiales.Lachnospiraceae.Lachnospira	ICOSLG
261911	ENSG00000160223	rs113526534	0.420317753	0.035499908	0.082878765	0.452856184	-0.125852284	0.537798902	0.120796034	-0.103628821	0.155194057	0.250528223	0.068597033	0.137232733	0.231461243	0.015130307	0.526467657	0.906418779	Bacteria.Firmicutes.Clostridia.Clostridiales.Lachnospiraceae.Lachnospira	ICOSLG
261912	ENSG00000160223	rs113526534	0.650753482	0.426631036	0.007749718	0.083100957	0.081364135	0.249398432	-0.160117492	0.215342526	0.178905256	0.311781985	0.058292786	0.122377955	0.462843805	0.174549617	0.886991818	0.965530807	Bacteria.Proteobacteria.Gammaproteobacteria.Enterobacteriales.Enterobacteriaceae	ICOSLG
261913	ENSG00000160223	rs113526534	0.650753482	0.426631036	0.007749718	0.083100957	0.081364135	0.249398432	-0.160117492	0.215342526	0.178905256	0.311781985	0.058292786	0.122377955	0.462843805	0.174549617	0.886991818	0.965530807	Bacteria.Proteobacteria.Gammaproteobacteria.Enterobacteriales.Enterobacteriaceae	ICOSLG
261914	ENSG00000160223	rs113526534	0.211451323	0.032831155	0.617129387	0.371467491	-0.195445009	0.556918443	0.028867883	-0.101759382	0.154890181	0.255470056	0.057471571	0.113083833	0.139181942	0.014141832	0.753736898	0.836154446	Bacteria.Proteobacteria.Betaproteobacteria.Burkholderiales.Alcaligenaceae.Sutterella	ICOSLG
261915	ENSG00000160223	rs113526534	0.211451323	0.032831155	0.617129387	0.371467491	-0.195445009	0.556918443	0.028867883	-0.101759382	0.154890181	0.255470056	0.057471571	0.113083833	0.139181942	0.014141832	0.753736898	0.836154446	Bacteria.Proteobacteria.Betaproteobacteria.Burkholderiales.Alcaligenaceae.Sutterella	ICOSLG
261916	ENSG00000160223	rs113526534	0.550123434	0.042703364	0.783265546	0.620028997	-0.140217471	0.676975544	0.027098422	0.086978532	0.233438867	0.327586184	0.098115329	0.174600457	0.428190006	0.059486199	0.966546108	0.948324914	Bacteria.Firmicutes.Clostridia.Clostridiales.Ruminococcaceae.Ruminiclostridium.6	ICOSLG
261917	ENSG00000160223	rs113526534	0.550123434	0.042703364	0.783265546	0.620028997	-0.140217471	0.676975544	0.027098422	0.086978532	0.233438867	0.327586184	0.098115329	0.174600457	0.428190006	0.059486199	0.966546108	0.948324914	Bacteria.Firmicutes.Clostridia.Clostridiales.Ruminococcaceae.Ruminiclostridium.6	ICOSLG
261918	ENSG00000160223	rs113526534	0.042856745	0.005849048	0.060986458	0.134914366	-0.328718806	0.835494779	0.124582326	-0.196927906	0.159187169	0.293294384	0.065358041	0.130109963	0.059071198	0.004775328	0.997466038	0.994193156	Bacteria.Bacteroidetes.Bacteroidia.Bacteroidales.Rikenellaceae	ICOSLG
261919	ENSG00000160223	rs113526534	0.042856745	0.005849048	0.060986458	0.134914366	-0.328718806	0.835494779	0.124582326	-0.196927906	0.159187169	0.293294384	0.065358041	0.130109963	0.059071198	0.004775328	0.997466038	0.994193156	Bacteria.Bacteroidetes.Bacteroidia.Bacteroidales.Rikenellaceae	ICOSLG
261920	ENSG00000160223	rs113526534	0.03025922	0.008588422	0.079099658	0.155394197	-0.406023267	0.936394261	-0.215229911	0.323609762	0.183355264	0.345662618	0.120677207	0.225171753	0.068815283	0.012003648	0.840360975	0.989731238	Bacteria.Actinobacteria.Coriobacteriia.Coriobacteriales.Coriobacteriaceae	ICOSLG
261921	ENSG00000160223	rs113526534	0.03025922	0.008588422	0.079099658	0.155394197	-0.406023267	0.936394261	-0.215229911	0.323609762	0.183355264	0.345662618	0.120677207	0.225171753	0.068815283	0.012003648	0.840360975	0.989731238	Bacteria.Actinobacteria.Coriobacteriia.Coriobacteriales.Coriobacteriaceae	ICOSLG
261922	ENSG00000160223	rs113526534	0.075108228	0.017533631	0.26770871	0.701159588	-0.317416839	0.657842215	-0.066180263	0.037951367	0.17552868	0.26998973	0.059206307	0.098465446	0.108101621	0.017847382	0.998735039	0.999709092	Bacteria.Bacteroidetes.Bacteroidia.Bacteroidales.Prevotellaceae.Prevotella.9	ICOSLG
261923	ENSG00000160223	rs113526534	0.075108228	0.017533631	0.26770871	0.701159588	-0.317416839	0.657842215	-0.066180263	0.037951367	0.17552868	0.26998973	0.059206307	0.098465446	0.108101621	0.017847382	0.998735039	0.999709092	Bacteria.Bacteroidetes.Bacteroidia.Bacteroidales.Prevotellaceae.Prevotella.9	ICOSLG
261924	ENSG00000160223	rs113526534	0.429561664	0.062818118	0.362981511	0.280454829	-0.1425581	0.502941235	0.082808624	-0.18419438	0.179356817	0.265761952	0.090398592	0.169261696	0.32113278	0.035279113	0.763524464	0.966967496	Bacteria.Bacteroidetes.Bacteroidia.Bacteroidales.Porphyromonadaceae.Odoribacter	ICOSLG
261925	ENSG00000160223	rs113526534	0.429561664	0.062818118	0.362981511	0.280454829	-0.1425581	0.502941235	0.082808624	-0.18419438	0.179356817	0.265761952	0.090398592	0.169261696	0.32113278	0.035279113	0.763524464	0.966967496	Bacteria.Bacteroidetes.Bacteroidia.Bacteroidales.Porphyromonadaceae.Odoribacter	ICOSLG
261926	ENSG00000160223	rs113526534	0.07882318	0.114313251	0.23108283	0.920954965	-0.375860248	0.621654276	-0.100102383	0.014277615	0.210541977	0.388466411	0.082816804	0.143333461	0.143998748	0.065126034	0.972641272	0.997803387	Bacteria.Actinobacteria.Actinobacteria.Micrococcales	ICOSLG
261927	ENSG00000160223	rs113526534	0.07882318	0.114313251	0.23108283	0.920954965	-0.375860248	0.621654276	-0.100102383	0.014277615	0.210541977	0.388466411	0.082816804	0.143333461	0.143998748	0.065126034	0.972641272	0.997803387	Bacteria.Actinobacteria.Actinobacteria.Micrococcales	ICOSLG
261928	ENSG00000160223	rs113526534	0.082620378	0.03050837	0.404509337	0.723981515	-0.311681558	0.597905355	0.061181621	0.049719644	0.176843941	0.270427711	0.072923855	0.140193019	0.112919328	0.021052542	0.99786128	0.999462671	Bacteria.Firmicutes.Clostridia.Clostridiales.Lachnospiraceae.Anaerostipes	ICOSLG
261929	ENSG00000160223	rs113526534	0.082620378	0.03050837	0.404509337	0.723981515	-0.311681558	0.597905355	0.061181621	0.049719644	0.176843941	0.270427711	0.072923855	0.140193019	0.112919328	0.021052542	0.99786128	0.999462671	Bacteria.Firmicutes.Clostridia.Clostridiales.Lachnospiraceae.Anaerostipes	ICOSLG
261930	ENSG00000160223	rs113526534	0.047328968	0.003919434	0.13286515	0.146150312	-0.415601398	0.846587018	0.113643687	-0.185541815	0.205631429	0.283155751	0.074682824	0.126167212	0.091925379	0.006865332	0.938500455	0.769999262	Bacteria.Proteobacteria.Betaproteobacteria.Burkholderiales	ICOSLG
261931	ENSG00000160223	rs113526534	0.047328968	0.003919434	0.13286515	0.146150312	-0.415601398	0.846587018	0.113643687	-0.185541815	0.205631429	0.283155751	0.074682824	0.126167212	0.091925379	0.006865332	0.938500455	0.769999262	Bacteria.Proteobacteria.Betaproteobacteria.Burkholderiales	ICOSLG
261932	ENSG00000160223	rs113526534	0.239654074	0.936859567	0.006611026	0.049361669	0.262480561	-0.032619217	-0.181246512	0.240999642	0.22121097	0.41020091	0.06462468	0.120359996	0.328159404	0.384383249	0.48890855	0.995251343	Bacteria.Proteobacteria.Gammaproteobacteria	ICOSLG
261933	ENSG00000160223	rs113526534	0.239654074	0.936859567	0.006611026	0.049361669	0.262480561	-0.032619217	-0.181246512	0.240999642	0.22121097	0.41020091	0.06462468	0.120359996	0.328159404	0.384383249	0.48890855	0.995251343	Bacteria.Proteobacteria.Gammaproteobacteria	ICOSLG
261934	ENSG00000160223	rs113526534	0.591119187	0.040569748	0.59569011	0.82266948	-0.11560367	0.606740425	0.048859084	0.031072999	0.214141406	0.290448721	0.091634684	0.138098268	0.457317828	0.04578224	0.904513551	0.940270453	Bacteria.Firmicutes.Clostridia.Clostridiales.Lachnospiraceae..Eubacterium..xylanophilum.group	ICOSLG
261935	ENSG00000160223	rs113526534	0.591119187	0.040569748	0.59569011	0.82266948	-0.11560367	0.606740425	0.048859084	0.031072999	0.214141406	0.290448721	0.091634684	0.138098268	0.457317828	0.04578224	0.904513551	0.940270453	Bacteria.Firmicutes.Clostridia.Clostridiales.Lachnospiraceae..Eubacterium..xylanophilum.group	ICOSLG
261936	ENSG00000160223	rs113526534	0.7225477	0.114513684	0.273713412	0.167936613	-0.076100985	0.438860898	0.107690211	-0.19968354	0.213422304	0.274395065	0.097568346	0.143225629	0.503501495	0.081922415	0.998768023	0.921031988	Bacteria.Firmicutes.Clostridia.Clostridiales.Ruminococcaceae.Ruminococcaceae.NK4A214.group	ICOSLG
261937	ENSG00000160223	rs113526534	0.7225477	0.114513684	0.273713412	0.167936613	-0.076100985	0.438860898	0.107690211	-0.19968354	0.213422304	0.274395065	0.097568346	0.143225629	0.503501495	0.081922415	0.998768023	0.921031988	Bacteria.Firmicutes.Clostridia.Clostridiales.Ruminococcaceae.Ruminococcaceae.NK4A214.group	ICOSLG
261938	ENSG00000160223	rs113526534	0.034411064	0.008196817	0.113568178	0.139580364	-0.518106675	1.069428762	-0.156841176	0.220131346	0.239866532	0.392279589	0.097803093	0.147207096	0.132566238	0.017992065	0.99946547	0.972078348	Bacteria.Firmicutes.Erysipelotrichia.Erysipelotrichales.Erysipelotrichaceae..Clostridium..innocuum.group	ICOSLG
261939	ENSG00000160223	rs113526534	0.034411064	0.008196817	0.113568178	0.139580364	-0.518106675	1.069428762	-0.156841176	0.220131346	0.239866532	0.392279589	0.097803093	0.147207096	0.132566238	0.017992065	0.99946547	0.972078348	Bacteria.Firmicutes.Erysipelotrichia.Erysipelotrichales.Erysipelotrichaceae..Clostridium..innocuum.group	ICOSLG
261940	ENSG00000160223	rs113526534	0.101182824	0.010957304	0.09966045	0.361663144	-0.250562774	0.672316698	0.115741134	-0.125204027	0.150726943	0.256802854	0.069307018	0.136302555	0.069881454	0.005745028	0.972085394	0.950708623	Bacteria.Proteobacteria.Deltaproteobacteria.Desulfovibrionales.Desulfovibrionaceae	ICOSLG
261941	ENSG00000160223	rs113526534	0.101182824	0.010957304	0.09966045	0.361663144	-0.250562774	0.672316698	0.115741134	-0.125204027	0.150726943	0.256802854	0.069307018	0.136302555	0.069881454	0.005745028	0.972085394	0.950708623	Bacteria.Proteobacteria.Deltaproteobacteria.Desulfovibrionales.Desulfovibrionaceae	ICOSLG
261942	ENSG00000160223	rs113526534	0.057185754	0.005055066	0.294262462	0.505477929	-0.303190973	0.724815798	0.079420405	0.09831324	0.156628504	0.249885479	0.075121443	0.146833957	0.062096537	0.003112464	0.822670238	0.975707333	Bacteria.Firmicutes.Clostridia.Clostridiales.Lachnospiraceae..Eubacterium..hallii.group	ICOSLG
261943	ENSG00000160223	rs113526534	0.057185754	0.005055066	0.294262462	0.505477929	-0.303190973	0.724815798	0.079420405	0.09831324	0.156628504	0.249885479	0.075121443	0.146833957	0.062096537	0.003112464	0.822670238	0.975707333	Bacteria.Firmicutes.Clostridia.Clostridiales.Lachnospiraceae..Eubacterium..hallii.group	ICOSLG
261944	ENSG00000160223	rs113526534	0.031323368	0.003004169	0.062321554	0.100827641	-0.395895172	0.804627669	0.122200495	-0.188201857	0.179963725	0.261125044	0.064447292	0.113093213	0.059132112	0.004730669	0.943988959	0.814968901	Bacteria.Proteobacteria.Betaproteobacteria.Burkholderiales.Alcaligenaceae	ICOSLG
261945	ENSG00000160223	rs113526534	0.031323368	0.003004169	0.062321554	0.100827641	-0.395895172	0.804627669	0.122200495	-0.188201857	0.179963725	0.261125044	0.064447292	0.113093213	0.059132112	0.004730669	0.943988959	0.814968901	Bacteria.Proteobacteria.Betaproteobacteria.Burkholderiales.Alcaligenaceae	ICOSLG
261946	ENSG00000160223	rs113526534	0.164151995	0.020552462	0.8342837	0.818862164	-0.22102906	0.634177338	-0.01953316	0.044239247	0.157104845	0.267218531	0.092997442	0.192408366	0.10741828	0.007771219	0.998239218	0.997038792	Bacteria.Firmicutes.Clostridia.Clostridiales.Ruminococcaceae.Flavonifractor	ICOSLG
261947	ENSG00000160223	rs113526534	0.164151995	0.020552462	0.8342837	0.818862164	-0.22102906	0.634177338	-0.01953316	0.044239247	0.157104845	0.267218531	0.092997442	0.192408366	0.10741828	0.007771219	0.998239218	0.997038792	Bacteria.Firmicutes.Clostridia.Clostridiales.Ruminococcaceae.Flavonifractor	ICOSLG
261948	ENSG00000160223	rs113526534	0.025130973	0.008112291	0.040898101	0.161652181	-0.391338269	0.877820334	-0.151446421	0.180841914	0.170775036	0.321545593	0.072620138	0.127767183	0.044947751	0.007562334	0.998970432	0.998994847	Bacteria.Firmicutes.Erysipelotrichia.Erysipelotrichales.Erysipelotrichaceae.Erysipelatoclostridium	ICOSLG
261949	ENSG00000160223	rs113526534	0.025130973	0.008112291	0.040898101	0.161652181	-0.391338269	0.877820334	-0.151446421	0.180841914	0.170775036	0.321545593	0.072620138	0.127767183	0.044947751	0.007562334	0.998970432	0.998994847	Bacteria.Firmicutes.Erysipelotrichia.Erysipelotrichales.Erysipelotrichaceae.Erysipelatoclostridium	ICOSLG
261950	ENSG00000160223	rs113526534	0.000809439	0.002287325	0.001852862	0.059900393	-0.847813671	1.245379966	-0.27496415	0.27327561	0.241453065	0.392422864	0.084768485	0.142744332	0.020350221	0.012809124	0.994601702	0.98110946	Bacteria.Proteobacteria.Betaproteobacteria.Neisseriales.Neisseriaceae	ICOSLG
261951	ENSG00000160223	rs113526534	0.000809439	0.002287325	0.001852862	0.059900393	-0.847813671	1.245379966	-0.27496415	0.27327561	0.241453065	0.392422864	0.084768485	0.142744332	0.020350221	0.012809124	0.994601702	0.98110946	Bacteria.Proteobacteria.Betaproteobacteria.Neisseriales.Neisseriaceae	ICOSLG
261952	ENSG00000160223	rs113526534	0.04261906	0.019699685	0.121484759	0.314506594	-0.377485805	0.868311348	-0.198755335	0.288567295	0.182587486	0.363273408	0.126695327	0.284714071	0.080341939	0.020499906	0.762581743	0.994989321	Bacteria.Actinobacteria.Coriobacteriia.Coriobacteriales	ICOSLG
261953	ENSG00000160223	rs113526534	0.04261906	0.019699685	0.121484759	0.314506594	-0.377485805	0.868311348	-0.198755335	0.288567295	0.182587486	0.363273408	0.126695327	0.284714071	0.080341939	0.020499906	0.762581743	0.994989321	Bacteria.Actinobacteria.Coriobacteriia.Coriobacteriales	ICOSLG
261954	ENSG00000160223	rs113526534	0.006492281	0.010331371	0.019041679	0.220614626	-0.791716454	1.054963492	0.185176392	-0.154923404	0.281634426	0.399581498	0.077034689	0.125280801	0.109589537	0.060793332	0.672928924	0.890273479	Bacteria.Firmicutes.Clostridia.Clostridiales.Lachnospiraceae..Eubacterium..rectale.group	ICOSLG
261955	ENSG00000160223	rs113526534	0.006492281	0.010331371	0.019041679	0.220614626	-0.791716454	1.054963492	0.185176392	-0.154923404	0.281634426	0.399581498	0.077034689	0.125280801	0.109589537	0.060793332	0.672928924	0.890273479	Bacteria.Firmicutes.Clostridia.Clostridiales.Lachnospiraceae..Eubacterium..rectale.group	ICOSLG
261956	ENSG00000160223	rs113526534	0.03354133	0.023217448	0.099437237	0.344249874	-0.471659669	0.868186655	-0.140187864	0.12533894	0.217266068	0.373584319	0.083889492	0.131570496	0.101342821	0.029422595	0.999814869	0.919133689	Bacteria.Actinobacteria.Actinobacteria.Corynebacteriales.Corynebacteriaceae	ICOSLG
261957	ENSG00000160223	rs113526534	0.03354133	0.023217448	0.099437237	0.344249874	-0.471659669	0.868186655	-0.140187864	0.12533894	0.217266068	0.373584319	0.083889492	0.131570496	0.101342821	0.029422595	0.999814869	0.919133689	Bacteria.Actinobacteria.Actinobacteria.Corynebacteriales.Corynebacteriaceae	ICOSLG
261958	ENSG00000160223	rs113526534	0.025967633	0.013628462	0.082868119	0.372604502	-0.51357197	0.863096923	-0.164895069	0.138245655	0.225442618	0.340493848	0.093636451	0.1539985	0.085370542	0.026319567	0.998201428	0.99782309	Bacteria.Firmicutes.Bacilli.Bacillales.Staphylococcaceae.Staphylococcus	ICOSLG
261959	ENSG00000160223	rs113526534	0.025967633	0.013628462	0.082868119	0.372604502	-0.51357197	0.863096923	-0.164895069	0.138245655	0.225442618	0.340493848	0.093636451	0.1539985	0.085370542	0.026319567	0.998201428	0.99782309	Bacteria.Firmicutes.Bacilli.Bacillales.Staphylococcaceae.Staphylococcus	ICOSLG
261960	ENSG00000160223	rs113526534	0.031930724	0.006119466	0.106455174	0.414679301	-0.475377884	0.82637061	-0.131123967	0.099913643	0.216894017	0.291751508	0.0801153	0.121717775	0.078699006	0.010004029	0.735831708	0.926870238	Bacteria.Firmicutes.Clostridia.Clostridiales.Lachnospiraceae.Lachnospiraceae.UCG.010	ICOSLG
261961	ENSG00000160223	rs113526534	0.031930724	0.006119466	0.106455174	0.414679301	-0.475377884	0.82637061	-0.131123967	0.099913643	0.216894017	0.291751508	0.0801153	0.121717775	0.078699006	0.010004029	0.735831708	0.926870238	Bacteria.Firmicutes.Clostridia.Clostridiales.Lachnospiraceae.Lachnospiraceae.UCG.010	ICOSLG
261962	ENSG00000160223	rs113526534	0.015824096	0.034712209	0.037185652	0.200700523	-1.112925878	1.526843031	0.170100273	-0.180618765	0.449328379	0.70809819	0.079982215	0.139746765	0.618743019	0.281485959	0.998947111	0.981145089	Bacteria.Bacteroidetes	ICOSLG
261963	ENSG00000160223	rs113526534	0.015824096	0.034712209	0.037185652	0.200700523	-1.112925878	1.526843031	0.170100273	-0.180618765	0.449328379	0.70809819	0.079982215	0.139746765	0.618743019	0.281485959	0.998947111	0.981145089	Bacteria.Bacteroidetes	ICOSLG
261964	ENSG00000160223	rs113526534	0.016335078	0.037013997	0.032905538	0.258856605	-1.647938264	1.536098263	0.277846025	-0.173526609	0.668692312	0.721606674	0.127509902	0.152361652	0.480184397	0.299330125	0.844880511	0.756529239	Bacteria.Firmicutes.Clostridia.Clostridiales.Lachnospiraceae	ICOSLG
261965	ENSG00000160223	rs113526534	0.016335078	0.037013997	0.032905538	0.258856605	-1.647938264	1.536098263	0.277846025	-0.173526609	0.668692312	0.721606674	0.127509902	0.152361652	0.480184397	0.299330125	0.844880511	0.756529239	Bacteria.Firmicutes.Clostridia.Clostridiales.Lachnospiraceae	ICOSLG
261966	ENSG00000160226	rs11870	0.498350455	0.209680268	0.402211556	0.70526112	-0.129908387	0.305419941	0.076121213	-0.037012089	0.190804249	0.241096262	0.090286104	0.097433408	0.348764971	0.13220832	0.988161388	0.957387452	Bacteria.Firmicutes.Bacilli.Lactobacillales.Carnobacteriaceae	CFAP410
261967	ENSG00000160226	rs11870	0.077656199	0.348805192	0.317450908	0.867971198	-0.358975316	0.280300408	-0.077706357	-0.017057426	0.200279262	0.297047839	0.077140237	0.102210982	0.148534528	0.202991368	0.815783163	0.92592522	Bacteria.Firmicutes.Clostridia.Clostridiales.Ruminococcaceae.Ruminococcaceae.UCG.014	CFAP410
261968	ENSG00000160226	rs11870	0.241680311	0.087400186	0.864587248	0.517380877	-0.273542833	0.513227222	-0.014515999	0.073884308	0.231539721	0.295800228	0.084787781	0.113513732	0.414085617	0.108156736	0.996483139	0.871021559	Bacteria.Bacteroidetes.Bacteroidia.Bacteroidales.Porphyromonadaceae.Butyricimonas	CFAP410
261969	ENSG00000160226	rs11870	0.094216241	0.041194936	0.762167793	0.982013473	-0.257795825	0.353475866	-0.023260346	0.001758062	0.151822247	0.169752357	0.076542022	0.077686257	0.08807598	0.020103489	0.844327678	0.997196001	Bacteria.Firmicutes.Clostridia.Clostridiales.Peptostreptococcaceae.Intestinibacter	CFAP410
261970	ENSG00000160226	rs11870	0.095643071	0.024923152	0.518217207	0.816496107	-0.235969729	0.396193255	-0.042188471	-0.016178079	0.139582614	0.172636766	0.064947187	0.069439062	0.070047722	0.013034329	0.996033175	0.965943535	Bacteria.Firmicutes.Clostridia.Clostridiales.Lachnospiraceae.Lachnospiraceae.NK4A136.group	CFAP410
261971	ENSG00000160226	rs11870	0.404463486	0.311002303	0.333409381	0.413487889	-0.14220182	0.231742448	0.069002088	-0.070814486	0.169477165	0.226985353	0.070813996	0.086047314	0.268702363	0.120076729	0.99830237	0.997282036	Bacteria.Firmicutes.Clostridia.Clostridiales.Clostridiaceae.1.Clostridium.sensu.stricto.1	CFAP410
261972	ENSG00000160226	rs11870	0.352524386	0.357759989	0.543762692	0.905286182	-0.169625358	0.339283743	0.039699443	-0.014610795	0.181162644	0.36635134	0.065049674	0.122323055	0.357880216	0.221566686	0.999586829	0.996426659	Bacteria.Firmicutes.Negativicutes.Selenomonadales.Veillonellaceae.Megasphaera	CFAP410
261973	ENSG00000160226	rs11870	0.092899855	0.032128422	0.868395466	0.912592148	-0.244160411	0.355658223	-0.009278806	0.006420951	0.143203599	0.162464695	0.055781116	0.058271018	0.079198913	0.012310563	0.844737992	0.889989579	Bacteria.Fusobacteria.Fusobacteriia.Fusobacteriales.Fusobacteriaceae.Fusobacterium	CFAP410
261974	ENSG00000160226	rs11870	0.007908695	0.006513601	0.026063049	0.055767524	-0.435770339	0.554800092	-0.1727188	0.155798641	0.159078744	0.197440158	0.075868738	0.080011594	0.028672925	0.007494007	0.705704632	0.916976133	Bacteria.Firmicutes.Clostridia.Clostridiales.Ruminococcaceae.Ruminococcus.2	CFAP410
261975	ENSG00000160226	rs11870	0.302874029	0.145141613	0.526807795	0.475881344	-0.177502905	0.280078959	0.046330902	-0.053967936	0.170939131	0.189967766	0.072817631	0.075265219	0.2788493	0.078227995	0.975125615	0.973716764	Bacteria.Firmicutes.Clostridia.Clostridiales.Ruminococcaceae.Ruminococcus.1	CFAP410
261976	ENSG00000160226	rs11870	0.09647642	0.079370229	0.712014025	0.824096055	-0.265949242	0.368866945	-0.029900393	0.019094238	0.157719582	0.207010863	0.080649262	0.08556093	0.126443929	0.048392189	0.903886385	0.99827201	Bacteria.Firmicutes.Clostridia.Clostridiales.Ruminococcaceae..Eubacterium..coprostanoligenes.group	CFAP410
261977	ENSG00000160226	rs11870	0.223521012	0.051366381	0.718227329	0.917554809	-0.204670072	0.350414061	-0.0311061	-0.008680569	0.166564858	0.176580317	0.0858388	0.083538205	0.169741719	0.028096494	0.997851323	0.984919932	Bacteria.Firmicutes.Clostridia.Clostridiales.Lachnospiraceae.Fusicatenibacter	CFAP410
261978	ENSG00000160226	rs11870	0.183508637	0.256334329	0.411490714	0.517183489	-0.571750121	0.752207747	0.065580124	-0.075231844	0.42536825	0.656936019	0.079345462	0.115529428	0.863869947	0.528686954	0.998912436	0.983345621	Bacteria.Bacteroidetes.Bacteroidia.Bacteroidales	CFAP410
261979	ENSG00000160226	rs11870	0.185636943	0.001687601	0.991374425	0.032195054	-0.251902139	0.745850093	0.0010068	0.22602071	0.188332156	0.227773342	0.09277726	0.103287633	0.262560233	0.005157376	0.999274386	0.998480911	Bacteria.Firmicutes.Clostridia.Clostridiales.Ruminococcaceae.Ruminococcaceae.UCG.013	CFAP410
261980	ENSG00000160226	rs11870	0.011182504	0.007187645	0.050911868	0.111692767	-0.462975118	0.521205074	0.21461969	-0.182651342	0.177361995	0.187871106	0.10793338	0.113293948	0.04521505	0.009956455	0.925664213	0.949592213	Bacteria.Actinobacteria	CFAP410
261981	ENSG00000160226	rs11870	0.143091277	0.21758051	0.58360112	0.87966884	-0.335874866	0.385982723	0.052619944	-0.01978507	0.226631552	0.310057843	0.095526197	0.130184786	0.29416152	0.187688104	0.997570438	0.984587444	Bacteria.Firmicutes.Clostridia.Clostridiales.Lachnospiraceae.Lachnospiraceae.UCG.008	CFAP410
261982	ENSG00000160226	rs11870	0.733161837	0.13611656	0.346769077	0.034017997	0.145609257	-0.896049557	-0.097040672	0.301430452	0.42530035	0.59387325	0.102402342	0.139236712	0.807538491	0.454042682	0.877993233	0.99665811	Bacteria.Proteobacteria	CFAP410
261983	ENSG00000160226	rs11870	0.019856522	0.004867068	0.197751764	0.642727184	-0.386239607	0.478495716	0.124641627	0.0429526	0.161804963	0.16420637	0.095797875	0.092166678	0.032739902	0.003489719	0.546375463	0.955303348	Bacteria.Firmicutes.Bacilli.Lactobacillales.Streptococcaceae	CFAP410
261984	ENSG00000160226	rs11870	0.673700611	0.819682998	0.564074181	0.18891286	-0.101893895	-0.08234199	0.047796725	-0.152675218	0.240907625	0.359787078	0.082447305	0.11500851	0.47599921	0.466114485	0.690711373	0.691590621	Bacteria.Firmicutes.Erysipelotrichia.Erysipelotrichales.Erysipelotrichaceae.Holdemanella	CFAP410
261985	ENSG00000160226	rs11870	0.092553899	0.265181028	0.756943816	0.601587553	-0.249920229	0.248920927	-0.02250571	-0.057917947	0.146423189	0.221505004	0.072415793	0.110394468	0.09828806	0.092647049	0.998173674	0.994266973	Bacteria.Firmicutes.Bacilli.Bacillales	CFAP410
261986	ENSG00000160226	rs11870	0.05812583	0.142011227	0.106817752	0.222274707	-1.440808086	1.772008464	0.208073932	-0.239632297	0.747204671	1.192379521	0.127265183	0.194487316	0.999415694	0.717837913	0.990344402	0.933994762	Bacteria.Firmicutes	CFAP410
261987	ENSG00000160226	rs11870	0.046617871	0.013929316	0.277593254	0.120247825	-0.308041754	0.617813317	0.090893781	-0.173814722	0.151907044	0.244541313	0.083024872	0.110422155	0.080688348	0.010786051	0.999513786	0.851375219	Bacteria.Firmicutes.Erysipelotrichia.Erysipelotrichales.Erysipelotrichaceae	CFAP410
261988	ENSG00000160226	rs11870	0.084061226	0.005772789	0.713067608	0.094537127	-0.273269145	0.559084116	-0.022002553	0.124701335	0.155791839	0.195939426	0.059575005	0.073512763	0.104001231	0.006926954	0.999305535	0.989974535	Bacteria.Proteobacteria.Gammaproteobacteria.Pseudomonadales.Pseudomonadaceae.Pseudomonas	CFAP410
261989	ENSG00000160226	rs11870	0.543298032	0.146570384	0.361472755	0.452880546	-0.11733783	0.270502067	0.083942569	-0.061495078	0.19204219	0.18413428	0.091347075	0.081440611	0.366865516	0.071271983	0.901579498	0.950687891	Bacteria.Firmicutes.Clostridia.Clostridiales.Ruminococcaceae.Ruminococcaceae.UCG.003	CFAP410
261990	ENSG00000160226	rs11870	0.552303096	0.772857507	0.519654994	0.168911684	-0.118800184	0.073165562	-0.049975447	0.119692173	0.198871362	0.252446001	0.077200817	0.08605053	0.360710621	0.289287068	0.959506969	0.786619653	Bacteria.Proteobacteria.Betaproteobacteria.Burkholderiales	CFAP410
261991	ENSG00000160226	rs11870	0.045631251	0.013535559	0.275955741	0.119124292	-0.315442989	0.623364075	0.093795902	-0.17603195	0.154832405	0.245663329	0.08538154	0.111485349	0.087560542	0.012934593	0.993501001	0.83475602	Bacteria.Firmicutes.Erysipelotrichia.Erysipelotrichales	CFAP410
261992	ENSG00000160226	rs11870	0.151961423	0.36157413	0.543481226	0.861517399	-0.33167902	0.295164297	-0.04808395	-0.018259671	0.228839031	0.321268757	0.078732973	0.104266377	0.275068151	0.242168532	0.984987993	0.979204363	Bacteria.Proteobacteria.Deltaproteobacteria.Desulfovibrionales.Desulfovibrionaceae.Desulfovibrio	CFAP410
261993	ENSG00000160226	rs11870	0.080883178	0.029327886	0.076540931	0.253751251	-0.241433599	0.350686524	-0.096563541	0.070118944	0.136190912	0.157434167	0.053666954	0.060902672	0.065622494	0.014396696	0.894490437	0.955329568	Bacteria.Proteobacteria.Betaproteobacteria.Burkholderiales.Alcaligenaceae.Parasutterella	CFAP410
261994	ENSG00000160226	rs11870	0.474154705	0.656693039	0.699239665	0.282439352	-0.152656367	0.118392062	-0.031295354	0.097235398	0.212064898	0.265151925	0.080651071	0.089725087	0.390273092	0.236345554	0.964011852	0.887352023	Bacteria.Proteobacteria.Betaproteobacteria	CFAP410
261995	ENSG00000160226	rs11870	0.027422392	0.047127736	0.023216913	0.36985601	-0.309165561	0.345746907	-0.128944241	0.057538892	0.137071395	0.170908448	0.055485018	0.063725884	0.041490632	0.021630385	0.355679678	0.909212315	Bacteria.Firmicutes.Negativicutes.Selenomonadales.Acidaminococcaceae.Phascolarctobacterium	CFAP410
261996	ENSG00000160226	rs11870	0.081397898	0.183004154	0.15893166	0.296425055	-1.120003714	1.390314973	0.159167249	-0.181336495	0.632881249	1.033153885	0.111713339	0.172297191	0.950535435	0.597161275	0.996576058	0.804449573	Bacteria.Firmicutes.Clostridia.Clostridiales	CFAP410
261997	ENSG00000160226	rs11870	0.248805951	0.252498411	0.86598742	0.774906134	-0.216146673	0.295005871	0.015364611	-0.035528441	0.18576888	0.255548726	0.090691474	0.123732923	0.260117387	0.117748068	0.999550585	0.975879293	Bacteria.Firmicutes.Clostridia.Clostridiales.Lachnospiraceae.Lachnospiraceae.ND3007.group	CFAP410
261998	ENSG00000160226	rs11870	0.148737515	0.052629391	0.089169488	0.195495057	-0.201822711	0.317597241	0.14617172	-0.10739202	0.138132323	0.16093202	0.084726883	0.082119679	0.105006647	0.018352773	0.458694929	0.941859322	Bacteria.Actinobacteria.Actinobacteria.Bifidobacteriales.Bifidobacteriaceae.Bifidobacterium	CFAP410
261999	ENSG00000160226	rs11870	0.010921049	0.006995199	0.059026474	0.076304186	-0.460561768	0.67092543	0.12365031	-0.1609232	0.175835427	0.240981538	0.064360827	0.089362338	0.040965026	0.011955067	0.653780825	0.693081496	Bacteria.Firmicutes.Negativicutes.Selenomonadales.Veillonellaceae	CFAP410
262000	ENSG00000160226	rs11870	0.059162969	0.028612108	0.077994845	0.154985443	-0.263001818	0.35396774	0.095402747	-0.087340109	0.136969944	0.158174187	0.053289173	0.060711297	0.047833403	0.011481022	0.937508231	0.883615196	Bacteria.Firmicutes.Negativicutes.Selenomonadales.Veillonellaceae.Dialister	CFAP410
262001	ENSG00000160226	rs11870	0.092587861	0.032056304	0.865376438	0.910063136	-0.244196859	0.355689339	-0.009498984	0.006607547	0.143085204	0.162408387	0.055811941	0.058271161	0.07914369	0.011890179	0.85892102	0.885542616	Bacteria.Fusobacteria.Fusobacteriia.Fusobacteriales	CFAP410
262002	ENSG00000160226	rs11870	0.078912209	0.063112083	0.492836056	0.838659757	-0.304380453	0.366542165	-0.060886571	0.016793143	0.170553751	0.193908646	0.088287004	0.082152976	0.105590252	0.03570444	0.91170837	0.901530053	Bacteria.Firmicutes.Clostridia.Clostridiales.Ruminococcaceae.Ruminococcaceae.UCG.005	CFAP410
262003	ENSG00000160226	rs11870	0.043420564	0.244688561	0.20131559	0.581842199	-0.44941377	0.279028626	-0.139087974	-0.06404027	0.218242691	0.237711415	0.107762804	0.115716193	0.122558532	0.145860834	0.816998542	0.996239777	Bacteria.Firmicutes.Clostridia.Clostridiales.Family.XIII.Family.XIII.AD3011.group	CFAP410
262004	ENSG00000160226	rs11870	0.020844532	0.010818572	0.070026793	0.142477358	-0.358809245	0.424990391	0.163135498	-0.129394953	0.151551079	0.162034828	0.088583299	0.087172981	0.041282068	0.00883733	0.46582318	0.862009394	Bacteria.Actinobacteria.Actinobacteria	CFAP410
262005	ENSG00000160226	rs11870	0.936258424	0.340969978	0.096190182	0.347158188	0.01631556	0.214790212	0.185443887	-0.10645212	0.20323614	0.223931634	0.109879851	0.112425088	0.540629406	0.179063912	0.998330087	0.999834196	Bacteria.Actinobacteria.Coriobacteriia.Coriobacteriales.Coriobacteriaceae.Collinsella	CFAP410
262006	ENSG00000160226	rs11870	0.502458799	0.203254408	0.396205591	0.716136083	-0.12859495	0.30975842	0.076895722	-0.035474757	0.190701265	0.241041344	0.090044036	0.097140115	0.346184205	0.137110533	0.963485106	0.977431316	Bacteria.Firmicutes.Bacilli.Lactobacillales.Carnobacteriaceae.Granulicatella	CFAP410
262007	ENSG00000160226	rs11870	0.058516525	0.019830333	0.378033262	0.277775901	-0.275578264	0.431732849	0.06699584	-0.085767506	0.143143378	0.180823148	0.075488377	0.078372444	0.062843934	0.011160584	0.890732322	0.836572531	Bacteria.Firmicutes.Clostridia.Clostridiales.Lachnospiraceaencultured	CFAP410
262008	ENSG00000160226	rs11870	0.104631697	0.085843902	0.738747217	0.840037114	-0.259077787	0.327476929	0.021809999	0.014313578	0.157451016	0.187791193	0.065119937	0.070634293	0.114181768	0.037834133	0.943808501	0.932414004	Bacteria.Firmicutes.Clostridia.Clostridiales.Lachnospiraceae.Roseburia	CFAP410
262009	ENSG00000160226	rs11870	0.091012546	0.016406787	0.427066285	0.161455351	-0.240356445	0.405675397	0.055237804	-0.113498593	0.140138578	0.164727844	0.069120123	0.080150043	0.074812119	0.008279094	0.999334555	0.984149161	Bacteria.Firmicutes.Erysipelotrichia.Erysipelotrichales.Erysipelotrichaceae.Erysipelotrichaceae.UCG.003	CFAP410
262010	ENSG00000160226	rs11870	0.090623818	0.169454513	0.58291208	0.896038648	-0.292782337	0.364723849	0.044209825	-0.016747752	0.170495352	0.262550553	0.080111423	0.127678259	0.150668273	0.107747234	0.998793879	0.998376616	Bacteria.Firmicutes.Clostridia.Clostridiales.Lachnospiraceae.Blautia	CFAP410
262011	ENSG00000160226	rs11870	0.103964179	0.028509539	0.754621318	0.631149684	-0.257331709	0.373818373	-0.02541589	0.039256046	0.156082758	0.166932919	0.080979819	0.081384135	0.098657285	0.010779742	0.999417824	0.997023453	Bacteria.Firmicutes.Clostridia.Clostridiales.Christensenellaceae.Christensenellaceae.R.7.group	CFAP410
262012	ENSG00000160226	rs11870	0.017271272	0.008034213	0.153107775	0.700137198	-0.419593296	0.454833996	0.139479993	0.036261271	0.17178864	0.166389075	0.096506517	0.093743063	0.037908819	0.00649441	0.463362341	0.910444892	Bacteria.Firmicutes.Bacilli.Lactobacillales	CFAP410
262013	ENSG00000160226	rs11870	0.047006348	0.117975127	0.563422931	0.118627765	-0.299661809	0.258478636	-0.042332189	-0.122750981	0.148043866	0.163181425	0.072899042	0.077634665	0.070202072	0.038774995	0.943565085	0.869982542	Bacteria.Firmicutes.Clostridia.Clostridiales.Lachnospiraceae..Eubacterium..eligens.group	CFAP410
262014	ENSG00000160226	rs11870	0.215630297	0.692576388	0.727180428	0.406876293	-0.298478528	0.120212774	-0.029850535	-0.083901021	0.238738918	0.302728171	0.085198358	0.100511731	0.433098281	0.420267298	0.998986731	0.998377846	Bacteria.Firmicutes.Clostridia.Clostridiales.Family.XI.Anaerococcus	CFAP410
262015	ENSG00000160226	rs11870	0.039967766	0.026633517	0.216236249	0.761750626	-0.314051411	0.378134186	-0.073826695	0.017956235	0.149870434	0.166755056	0.059129392	0.05898121	0.046177602	0.013803587	0.998409995	0.996467843	Bacteria.Verrucomicrobia	CFAP410
262016	ENSG00000160226	rs11870	0.183150169	0.193873564	0.451428561	0.475354894	-0.503568163	0.7190872	0.054769156	-0.071899662	0.374331925	0.547846131	0.072299646	0.100153304	0.733141792	0.44073428	0.99911693	0.98634337	Bacteria.Bacteroidetes.Bacteroidia.Bacteroidales.Bacteroidaceae.Bacteroides	CFAP410
262017	ENSG00000160226	rs11870	0.160283583	0.182695985	0.802145163	0.848318739	-0.268762986	0.313204649	-0.01963209	-0.017188979	0.189255617	0.232578777	0.078034268	0.089518173	0.207860356	0.089914904	0.997561223	0.997803387	Bacteria.Actinobacteria.Actinobacteria.Micrococcales	CFAP410
262018	ENSG00000160226	rs11870	0.125397522	0.059688779	0.679878679	0.447948979	-0.308818036	0.524650604	-0.028464306	0.06616373	0.198955461	0.273815838	0.068677467	0.086670536	0.178999571	0.053464325	0.999614985	0.99936283	Bacteria.Firmicutes.Clostridia.Clostridiales.Lachnospiraceae.Tyzzerella.4	CFAP410
262019	ENSG00000160226	rs11870	0.077017341	0.092657475	0.54465857	0.601796043	-0.298108278	0.312242093	0.038240146	0.03655925	0.165953385	0.182995656	0.062798513	0.069723807	0.09862656	0.049710403	0.999507593	0.935584968	Bacteria.Firmicutes.Clostridia.Clostridiales.Lachnospiraceae.Lachnoclostridium	CFAP410
262020	ENSG00000160226	rs11870	0.102713103	0.051484065	0.866211055	0.814745179	-0.23908057	0.338184484	0.011725093	0.018755698	0.144476909	0.170506167	0.06932559	0.079727578	0.079752599	0.018345919	0.938686629	0.953661219	Bacteria.Proteobacteria.Deltaproteobacteria	CFAP410
262021	ENSG00000160226	rs11870	0.14860772	0.052592249	0.08875442	0.194948446	-0.201865077	0.317620545	0.14633697	-0.107509949	0.138116464	0.160917814	0.084710082	0.082108022	0.104662722	0.018343079	0.457572699	0.942815443	Bacteria.Actinobacteria.Actinobacteria.Bifidobacteriales.Bifidobacteriaceae	CFAP410
262022	ENSG00000160226	rs11870	0.075032215	0.028824692	0.399999511	0.720897426	-0.25191626	0.356001663	-0.061195169	0.025749922	0.139270212	0.159302989	0.072240603	0.071768789	0.059212168	0.010609041	0.996546716	0.99835739	Bacteria.Firmicutes.Clostridia.Clostridiales.Ruminococcaceae.Ruminococcaceae.UCG.002	CFAP410
262023	ENSG00000160226	rs11870	0.094892959	0.030796825	0.862978788	0.726492969	-0.246991901	0.362995269	-0.009758086	0.021642247	0.145764787	0.164474266	0.056321077	0.061608675	0.068387643	0.015668382	0.99994518	0.999865593	Bacteria.Bacteroidetes.Bacteroidia.Bacteroidales.Prevotellaceae	CFAP410
262024	ENSG00000160226	rs11870	0.089407802	0.027537287	0.407530067	0.399262623	-0.238922154	0.360943327	0.047070575	-0.0607433	0.138594128	0.160150799	0.056468663	0.071594551	0.063503295	0.010627067	0.819494869	0.930003543	Bacteria.Proteobacteria.Gammaproteobacteria.Pasteurellales.Pasteurellaceae.Haemophilus	CFAP410
262025	ENSG00000160226	rs11870	0.120978824	0.121170321	0.325061767	0.304621324	-0.590407273	0.919676862	0.079819215	-0.119290598	0.375830668	0.585738138	0.080503339	0.115298652	0.669015181	0.385058484	0.956359196	0.930754062	Bacteria.Firmicutes.Clostridia.Clostridiales.Ruminococcaceae	CFAP410
262026	ENSG00000160226	rs11870	0.063347911	0.197599731	0.417975062	0.795193727	-0.29431889	0.275209319	-0.06373307	-0.024363606	0.155843831	0.211449544	0.078195271	0.093481728	0.109736551	0.080159987	0.770208873	0.996716587	Bacteria.Bacteroidetes.Bacteroidia.Bacteroidales.Porphyromonadaceae.Odoribacter	CFAP410
262027	ENSG00000160226	rs11870	0.024089348	0.058415315	0.109105663	0.395217187	-0.582308852	0.567532245	-0.195004475	0.120447272	0.252202495	0.294671156	0.120063854	0.140746041	0.129243696	0.088541014	0.861323664	0.971506325	Bacteria.Firmicutes.Clostridia.Clostridiales.Ruminococcaceae.Anaerotruncus	CFAP410
262028	ENSG00000160226	rs11870	0.135104787	0.155711383	0.859162072	0.629730176	-0.244811384	0.282688483	-0.020907412	-0.057540364	0.161826791	0.196851542	0.117367917	0.118795391	0.132104424	0.062474379	0.843751644	0.827373168	Bacteria.Firmicutes.Clostridia.Clostridiales.Ruminococcaceae.Butyricicoccus	CFAP410
262029	ENSG00000160226	rs11870	0.046069611	0.021501974	0.048207136	0.174456315	-0.277875142	0.39422338	-0.108071946	0.086246471	0.136676826	0.167394022	0.053689568	0.062824493	0.050151642	0.010729162	0.436808898	0.890462075	Bacteria.Firmicutes.Negativicutes.Selenomonadales.Acidaminococcaceae	CFAP410
262030	ENSG00000160226	rs11870	0.002522731	0.000937282	0.010579489	0.010121916	-0.834635802	1.004684573	0.246003527	-0.277444031	0.2657541	0.289969738	0.093493	0.104780698	0.078228914	0.015347062	0.996108676	0.849566141	Bacteria.Firmicutes.Clostridia.Clostridiales.Lachnospiraceae..Ruminococcus..gnavus.group	CFAP410
262031	ENSG00000160226	rs11870	0.324455327	0.308301115	0.427377032	0.401489992	-0.163685817	0.228443702	0.054055534	-0.070668261	0.164880427	0.222498766	0.067686434	0.083689368	0.227805705	0.127264638	0.995652601	0.993943049	Bacteria.Firmicutes.Clostridia.Clostridiales.Clostridiaceae.1	CFAP410
262032	ENSG00000160226	rs11870	0.172168243	0.149836784	0.546618109	0.822054279	-0.378325959	0.41399725	-0.060354042	0.02213044	0.274100397	0.284128675	0.099600299	0.09800877	0.284160097	0.132985224	0.996423631	0.976588979	Bacteria.Bacteroidetes.Bacteroidia.Bacteroidales.Prevotellaceae.Prevotella.7	CFAP410
262033	ENSG00000160226	rs11870	0.041448907	0.171471923	0.210958241	0.745112639	-0.329166421	0.282452958	-0.071747534	-0.023082063	0.1582822	0.204302681	0.056797817	0.070705057	0.068711618	0.092260483	0.806713785	0.851957343	Bacteria.Firmicutes.Clostridia.Clostridiales.Lachnospiraceae.Tyzzerella	CFAP410
262034	ENSG00000160226	rs11870	0.106639663	0.035754566	0.743558731	0.210383881	-0.227911565	0.340837478	-0.020097135	0.084185581	0.139326319	0.159002635	0.061174804	0.066559358	0.072405497	0.013228944	0.94253553	0.990835033	Bacteria.Bacteroidetes.Bacteroidia.Bacteroidales.Porphyromonadaceae.Parabacteroides	CFAP410
262035	ENSG00000160226	rs11870	0.102288216	0.029584429	0.754212597	0.69140066	-0.257730053	0.369536882	-0.025934217	0.033431892	0.155550366	0.166168661	0.082489226	0.083852072	0.096846018	0.011197781	0.999989953	0.995366106	Bacteria.Firmicutes.Clostridia.Clostridiales.Christensenellaceae	CFAP410
262036	ENSG00000160226	rs11870	0.085022928	0.025530341	0.321278584	0.327252397	-0.241706748	0.366053501	0.057309148	-0.070798201	0.138234672	0.160194371	0.057346839	0.071731465	0.062842456	0.009775898	0.780426415	0.867011085	Bacteria.Proteobacteria.Gammaproteobacteria.Pasteurellales.Pasteurellaceae	CFAP410
262037	ENSG00000160226	rs11870	0.486359971	0.311496549	0.592563417	0.831833832	-0.150718844	0.311426265	0.053936781	-0.027731065	0.215299014	0.305347642	0.100302224	0.130075118	0.522148627	0.207134566	0.993247137	0.998920199	Bacteria.Firmicutes.Clostridia.Clostridiales.Lachnospiraceae..Eubacterium..ventriosum.group	CFAP410
262038	ENSG00000160226	rs11870	0.064654509	0.008588463	0.578971968	0.136471759	-0.27958206	0.492132012	-0.035785959	0.113808185	0.148789174	0.181666801	0.064173129	0.075498025	0.073493577	0.006764023	0.999550314	0.996901429	Bacteria.Proteobacteria.Gammaproteobacteria.Pseudomonadales	CFAP410
262039	ENSG00000160226	rs11870	0.504964431	0.148463883	0.162382337	0.317307005	-0.110657906	0.263158996	-0.082706011	0.065245574	0.165071244	0.179989075	0.058536147	0.064750831	0.3360472	0.075851619	0.998302481	0.99762474	Bacteria.Proteobacteria.Gammaproteobacteria.Enterobacteriales.Enterobacteriaceae.Escherichia.Shigella	CFAP410
262040	ENSG00000160226	rs11870	0.102225407	0.057350884	0.613896056	0.317891901	-0.333108641	0.359887372	0.047657867	0.103838268	0.201006795	0.186044686	0.094013401	0.103176461	0.137112587	0.040673269	0.776928813	0.982679299	Bacteria.Firmicutes.Bacilli	CFAP410
262041	ENSG00000160226	rs11870	0.086401659	0.052987838	0.41816112	0.656523075	-0.371997015	0.420231686	-0.069572824	0.037052583	0.213709023	0.213270347	0.085394468	0.082939354	0.209651136	0.062221577	0.999469974	0.993813828	Bacteria.Bacteroidetes.Bacteroidia.Bacteroidales.Porphyromonadaceae.Barnesiella	CFAP410
262042	ENSG00000160226	rs11870	0.145499773	0.036414457	0.889105085	0.620539757	-0.232659263	0.390527099	-0.009200673	-0.040991899	0.157947442	0.182852816	0.065730263	0.082407537	0.119813781	0.018322067	0.997528932	0.993985312	Bacteria.Bacteroidetes.Bacteroidia.Bacteroidales.Rikenellaceae.Alistipes	CFAP410
262043	ENSG00000160226	rs11870	0.053691585	0.035989853	0.192581932	0.192077625	-0.603584359	0.813511891	0.134350085	-0.17276208	0.30725466	0.380006741	0.102056096	0.131084241	0.435204874	0.158351164	0.99967607	0.999141757	Bacteria.Firmicutes.Negativicutes.Selenomonadales	CFAP410
262044	ENSG00000160226	rs11870	0.305484944	0.043821579	0.848524165	0.496842306	-0.208018075	0.469177004	0.018008951	0.070400235	0.201419194	0.228288655	0.093917284	0.103037739	0.33456336	0.044575743	0.998768023	0.985214694	Bacteria.Firmicutes.Clostridia.Clostridiales.Ruminococcaceae.Ruminococcaceae.NK4A214.group	CFAP410
262045	ENSG00000160226	rs11870	0.017856357	0.003544357	0.177863056	0.569714765	-0.388454558	0.496991793	0.129041017	0.052646732	0.159901776	0.164313391	0.094751409	0.092147263	0.030825839	0.002928757	0.521038901	0.921307549	Bacteria.Firmicutes.Bacilli.Lactobacillales.Streptococcaceae.Streptococcus	CFAP410
262046	ENSG00000160226	rs11870	0.073252289	0.022461555	0.486823205	0.820312058	-0.252139448	0.398315255	-0.054972627	-0.022334497	0.138517618	0.170410178	0.078611183	0.097936639	0.058213992	0.010984619	0.976501163	0.955219941	Bacteria.Firmicutes.Clostridia.Clostridiales.Lachnospiraceae.Coprococcus.1	CFAP410
262047	ENSG00000160226	rs11870	0.076253143	0.02628329	0.307110392	0.131383925	-0.500843112	0.915069924	0.066414932	-0.130726419	0.278073957	0.402569366	0.064526284	0.085574865	0.394743532	0.103086296	0.999785669	0.999420701	Bacteria.Firmicutes.Clostridia.Clostridiales.Ruminococcaceae.Faecalibacterium	CFAP410
262048	ENSG00000160226	rs11870	0.197035323	0.056677539	0.95602086	0.677215737	-0.23182417	0.413807273	0.004869459	0.044362752	0.177888681	0.213323134	0.087963793	0.106100189	0.234177212	0.046618371	0.99846362	0.994553009	Bacteria.Firmicutes.Clostridia.Clostridiales.Ruminococcaceae.Ruminiclostridium.9	CFAP410
262049	ENSG00000160226	rs11870	0.079710621	0.024862534	0.154942332	0.23908614	-0.244368534	0.370010111	0.100437244	-0.101595877	0.137300395	0.161157568	0.069807889	0.085517516	0.066044365	0.012146637	0.457869675	0.843951731	Bacteria.Firmicutes.Negativicutes.Selenomonadales.Veillonellaceae.Veillonella	CFAP410
262050	ENSG00000160226	rs11870	0.617197563	0.461840486	0.129049001	0.092913497	-0.085417637	0.147936821	-0.090521161	0.11192403	0.170086547	0.199877084	0.058890806	0.065647856	0.448199849	0.18403209	0.932672331	0.965530807	Bacteria.Proteobacteria.Gammaproteobacteria.Enterobacteriales.Enterobacteriaceae	CFAP410
262051	ENSG00000160226	rs11870	0.012989034	0.01017282	0.070541282	0.137238725	-0.522848307	0.614011824	-0.151656885	0.135383028	0.204772715	0.232055136	0.082505268	0.089988964	0.058560346	0.022986761	0.939365139	0.87180213	Bacteria.Firmicutes.Clostridia.Clostridiales.Ruminococcaceae.Ruminiclostridium.6	CFAP410
262052	ENSG00000160226	rs11870	0.063563074	0.053911346	0.072985619	0.37265622	-0.257400918	0.338070509	-0.153657389	0.080751123	0.136409351	0.17225721	0.084334292	0.08996236	0.062238505	0.016683891	0.705039657	0.997649073	Bacteria.Firmicutes.Clostridia.Clostridiales.Ruminococcaceaencultured	CFAP410
262053	ENSG00000160226	rs11870	0.125704177	0.061507205	0.720895842	0.803235574	-0.225181125	0.335441135	-0.031078071	0.025277019	0.145192363	0.176341825	0.086618603	0.101040736	0.085186002	0.021316766	0.997048205	0.999513539	Bacteria.Firmicutes.Clostridia.Clostridiales.Lachnospiraceae.Dorea	CFAP410
262054	ENSG00000160226	rs11870	0.040693564	0.026821417	0.223672468	0.747647043	-0.313292321	0.378130642	-0.07272744	0.019076531	0.150069552	0.166967711	0.05920672	0.059043659	0.047522046	0.013674209	0.99894297	0.998882343	Bacteria.Verrucomicrobia.Verrucomicrobiae.Verrucomicrobiales.Verrucomicrobiaceae.Akkermansia	CFAP410
262055	ENSG00000160226	rs11870	0.14555558	0.036344207	0.8888002	0.619481896	-0.232620334	0.390683438	-0.009225652	-0.04110492	0.157943258	0.182854968	0.0657268	0.082384794	0.119976872	0.018107993	0.997466038	0.994193156	Bacteria.Bacteroidetes.Bacteroidia.Bacteroidales.Rikenellaceae	CFAP410
262056	ENSG00000160226	rs11870	0.00306251	0.157011914	0.02153286	0.752529365	-0.646788323	0.308661576	-0.19461872	-0.026241538	0.210349825	0.215624452	0.082658797	0.082879577	0.032194496	0.139702246	0.429150717	0.896476225	Bacteria.Firmicutes.Erysipelotrichia.Erysipelotrichales.Erysipelotrichaceae.Faecalitalea	CFAP410
262057	ENSG00000160226	rs11870	0.146156602	0.179632401	0.708071962	0.958806501	-0.29039472	0.355181188	-0.029318718	0.005114552	0.197469625	0.261879245	0.077961063	0.098645323	0.285923083	0.135161377	0.999028109	0.999636648	Bacteria.Actinobacteria.Actinobacteria.Micrococcales.Micrococcaceae	CFAP410
262058	ENSG00000160226	rs11870	0.02095126	0.050475987	0.119105522	0.903854165	-0.475627825	0.408096822	-0.179076904	-0.015296238	0.201066592	0.204835908	0.113407919	0.126144978	0.058758917	0.038777455	0.680774622	0.994506574	Bacteria.Firmicutes.Clostridia.Clostridiales.Family.XIII	CFAP410
262059	ENSG00000160226	rs11870	0.541767781	0.308266906	0.312698171	0.195073787	-0.114310384	0.200798895	0.123788298	-0.172613888	0.186377395	0.195559438	0.121676251	0.131867006	0.357335003	0.14098407	0.895041503	0.989731238	Bacteria.Actinobacteria.Coriobacteriia.Coriobacteriales.Coriobacteriaceae	CFAP410
262060	ENSG00000160226	rs11870	0.25848052	0.416747279	0.763385395	0.308350741	-0.202913121	0.183692706	-0.022300379	0.096820005	0.178021882	0.224779612	0.073772696	0.094310147	0.227944362	0.148711451	0.998997514	0.969189617	Bacteria.Firmicutes.Clostridia.Clostridiales.Ruminococcaceae.Subdoligranulum	CFAP410
262061	ENSG00000160226	rs11870	0.322630394	0.570610998	0.85508762	0.217830102	-0.201528566	0.133281455	0.014883922	-0.107770308	0.202229488	0.233825916	0.081178843	0.086618831	0.373628511	0.270698765	0.997152221	0.990360691	Bacteria.Firmicutes.Clostridia.Clostridiales.Family.XI	CFAP410
262062	ENSG00000160226	rs11870	0.282840809	0.449701356	0.870668958	0.391520324	-0.20745759	0.184409782	0.01242845	-0.073515516	0.191595031	0.242504905	0.076041409	0.085232609	0.307197725	0.216124848	0.999814869	0.919133689	Bacteria.Actinobacteria.Actinobacteria.Corynebacteriales.Corynebacteriaceae	CFAP410
262063	ENSG00000160226	rs11870	0.114502809	0.138803473	0.438885022	0.78591959	-0.388751674	0.417926467	-0.078316218	0.029939242	0.24305715	0.278919579	0.100561012	0.109779966	0.235859975	0.109300534	0.99946547	0.972078348	Bacteria.Firmicutes.Erysipelotrichia.Erysipelotrichales.Erysipelotrichaceae..Clostridium..innocuum.group	CFAP410
262064	ENSG00000160226	rs11870	0.049076883	0.102428101	0.292687296	0.625925378	-0.311900208	0.394895099	0.071841582	-0.043771748	0.155567918	0.238434077	0.067729619	0.089373262	0.086109282	0.048766053	0.99786128	0.999462671	Bacteria.Firmicutes.Clostridia.Clostridiales.Lachnospiraceae.Anaerostipes	CFAP410
262065	ENSG00000160226	rs11870	0.112051546	0.167964972	0.696510737	0.333683321	-0.233813502	0.251063171	0.0300735	0.089046642	0.145176574	0.180090526	0.0767686	0.091437066	0.093086987	0.043432416	0.895033101	0.968856518	Bacteria.Firmicutes.Clostridia.Clostridiales.Lachnospiraceae..Eubacterium..hallii.group	CFAP410
262066	ENSG00000160226	rs11870	0.246521866	0.291637906	0.530697332	0.0584059	-0.17992822	0.188676614	-0.04197906	0.143156577	0.153887852	0.177487768	0.066605398	0.074326162	0.158273599	0.106957887	0.88658116	0.994448463	Bacteria.Bacteroidetes.Bacteroidia.Bacteroidales.Porphyromonadaceae	CFAP410
262067	ENSG00000160226	rs11870	0.576138452	0.856083639	0.440733589	0.178991898	-0.118096038	0.049603444	-0.049359034	0.109837942	0.210200854	0.272437372	0.06363674	0.080863971	0.512256034	0.362082563	0.820573384	0.995251343	Bacteria.Proteobacteria.Gammaproteobacteria	CFAP410
262068	ENSG00000160226	rs11870	0.443021674	0.412103416	0.314394964	0.276685018	-0.131706677	0.18507317	0.060594989	-0.080337355	0.170661509	0.224215337	0.059771971	0.07324249	0.278184179	0.160117637	0.998735039	0.999709092	Bacteria.Bacteroidetes.Bacteroidia.Bacteroidales.Prevotellaceae.Prevotella.9	CFAP410
262069	ENSG00000160226	rs11870	0.194664049	0.033953163	0.184374804	0.938062555	-0.183498259	0.339325192	0.074742129	-0.004019056	0.140051778	0.156682221	0.055717762	0.051525116	0.131392903	0.014554399	0.607374652	0.894379908	Bacteria.Proteobacteria.Betaproteobacteria.Burkholderiales.Alcaligenaceae.Sutterella	CFAP410
262070	ENSG00000160226	rs11870	0.220947173	0.024825542	0.760857776	0.427083456	-0.211493629	0.435907137	0.020451273	0.053272678	0.171151697	0.189808446	0.066917878	0.066663611	0.192153261	0.020732949	0.962147432	0.997412515	Bacteria.Proteobacteria.Gammaproteobacteria.Enterobacteriales.Enterobacteriaceae.Citrobacter	CFAP410
262071	ENSG00000160226	rs11870	0.149945132	0.236564769	0.705666849	0.266422614	-0.298034686	0.245866888	-0.031617082	-0.098002812	0.204598172	0.205835652	0.083351676	0.087437822	0.220880298	0.14501895	0.914413849	0.872548587	Bacteria.Firmicutes.Clostridia.Clostridiales.Lachnospiraceae..Eubacterium..xylanophilum.group	CFAP410
262072	ENSG00000160226	rs11870	0.483233075	0.085714383	0.564172947	0.706543079	-0.14999516	0.374632458	0.046709673	0.0294207	0.212730886	0.214741668	0.080592664	0.07780455	0.347618851	0.060064612	0.899680222	0.929363147	Bacteria.Firmicutes.Clostridia.Clostridiales.Lachnospiraceae.Lachnospiraceae.UCG.010	CFAP410
262073	ENSG00000160226	rs11870	0.074862494	0.237372872	0.163678138	0.443307068	-0.960532882	0.88289513	0.150015537	-0.11013559	0.530707017	0.740433626	0.106507692	0.142800098	0.677146537	0.513583715	0.876277026	0.810360002	Bacteria.Firmicutes.Clostridia.Clostridiales.Lachnospiraceae	CFAP410
262074	ENSG00000160226	rs11870	0.119831276	0.039476799	0.874155153	0.684033487	-0.249562064	0.354993769	-0.011147383	0.032479047	0.158361961	0.168975543	0.070109737	0.079455999	0.103482555	0.016388265	0.853101131	0.911510007	Bacteria.Firmicutes.Clostridia.Clostridiales.Lachnospiraceae.Lachnospira	CFAP410
262075	ENSG00000160226	rs11870	0.106030081	0.053559594	0.976500171	0.739109506	-0.23372026	0.33240806	0.002001466	0.026319687	0.142623516	0.169116321	0.067688413	0.078698246	0.071684488	0.018477396	0.978475352	0.961745829	Bacteria.Proteobacteria.Deltaproteobacteria.Desulfovibrionales.Desulfovibrionaceae	CFAP410
262076	ENSG00000160226	rs11870	0.067002877	0.024568667	0.441103591	0.530568767	-0.270224444	0.371814475	-0.059995524	0.051233661	0.145097018	0.161600248	0.077412911	0.081263561	0.066900153	0.009457913	0.696551776	0.869357444	Bacteria.Firmicutes.Clostridia.Clostridiales.Peptostreptococcaceae	CFAP410
262077	ENSG00000160226	rs11870	0.094695521	0.024825846	0.451045242	0.875115987	-0.233747071	0.365255275	-0.080440159	-0.017866265	0.137863986	0.159044626	0.106097125	0.113239038	0.056157696	0.009374266	0.953370511	0.962141134	Bacteria.Firmicutes.Clostridia.Clostridiales.Ruminococcaceae.Ruminiclostridium.5	CFAP410
262078	ENSG00000160226	rs11870	0.224428227	0.202677378	0.829623253	0.92326822	-0.276792819	0.373613962	-0.017055535	0.009474359	0.225706492	0.290355348	0.078946364	0.09799032	0.383045095	0.198696054	0.999437234	0.999779617	Bacteria.Proteobacteria.Betaproteobacteria.Neisseriales.Neisseriaceae	CFAP410
262079	ENSG00000160226	rs11870	0.183447186	0.25629736	0.411378101	0.517122219	-0.5718285	0.752261316	0.065595124	-0.075242031	0.425366095	0.656931226	0.079344405	0.115528124	0.865256583	0.529147278	0.998947111	0.983286354	Bacteria.Bacteroidetes	CFAP410
262080	ENSG00000160226	rs11870	0.108752581	0.051935135	0.919171845	0.60589452	-0.227984009	0.326887572	0.006681395	0.039765947	0.140226551	0.165137885	0.065590003	0.076705084	0.07536717	0.016600807	0.998880039	0.977338403	Bacteria.Proteobacteria.Deltaproteobacteria.Desulfovibrionales.Desulfovibrionaceae.Bilophila	CFAP410
262081	ENSG00000160226	rs11870	0.328203918	0.120774956	0.801590627	0.948798526	-0.202780197	0.332072834	0.023968997	-0.005930673	0.205860759	0.211266794	0.095000682	0.092004991	0.194106807	0.052046548	0.998970432	0.998994847	Bacteria.Firmicutes.Erysipelotrichia.Erysipelotrichales.Erysipelotrichaceae.Erysipelatoclostridium	CFAP410
262082	ENSG00000160226	rs11870	0.449717094	0.238428655	0.414445177	0.260350568	-0.141107857	0.229122461	0.110799841	-0.164873478	0.185567926	0.192589306	0.134911621	0.145222994	0.307424198	0.11530673	0.852077564	0.994989321	Bacteria.Actinobacteria.Coriobacteriia.Coriobacteriales	CFAP410
262083	ENSG00000160226	rs11870	0.218508921	0.148217702	0.652809744	0.536517526	-0.350196001	0.571551001	0.037580698	-0.066400133	0.281885177	0.39067462	0.083158215	0.106866383	0.494398597	0.246276543	0.865268704	0.895897709	Bacteria.Firmicutes.Clostridia.Clostridiales.Lachnospiraceae..Eubacterium..rectale.group	CFAP410
262084	ENSG00000160226	rs11870	0.062238145	0.868087459	0.38149804	0.289232214	-0.324541142	0.04693413	-0.063484883	-0.117289911	0.171103671	0.281487466	0.072057466	0.10978087	0.132997728	0.37469679	0.998201428	0.99782309	Bacteria.Firmicutes.Bacilli.Bacillales.Staphylococcaceae.Staphylococcus	CFAP410
262085	ENSG00000160226	rs11870	0.08867964	0.029344632	0.076142832	0.223342628	-0.235300576	0.351730525	-0.143493543	0.104635049	0.136175806	0.157919784	0.079638657	0.085121051	0.072754059	0.010191407	0.954222673	0.929435216	Bacteria.Firmicutes.Clostridia.Clostridiales.Ruminococcaceae.Flavonifractor	CFAP410
262086	ENSG00000160226	rs11870	0.456097569	0.694962108	0.415098693	0.115425207	-0.12761044	0.08879009	-0.053273683	0.121015633	0.170214615	0.225441961	0.064958245	0.075858081	0.280361175	0.257801021	0.943988959	0.814968901	Bacteria.Proteobacteria.Betaproteobacteria.Burkholderiales.Alcaligenaceae	CFAP410
262087	ENSG00000160229	rs452928	0.351623126	0.011367787	0.682203827	0.2069961	-0.147321389	0.56911832	-0.031096979	0.112999177	0.1570455	0.218545295	0.07561128	0.088669625	0.271107494	0.012373254	0.89865852	0.955201279	Bacteria.Firmicutes.Clostridia.Clostridiales.Ruminococcaceae..Eubacterium..coprostanoligenes.group	ZNF66
262088	ENSG00000160229	rs452928	0.437325206	0.557156049	0.495780275	0.789794497	-0.648482038	0.684087906	0.092502156	-0.051239992	0.829831938	1.159325841	0.13505147	0.19143571	0.999415694	0.850898033	0.990344402	0.97554449	Bacteria.Firmicutes	ZNF66
262089	ENSG00000160229	rs452928	0.500239337	0.228300234	0.763505847	0.810878671	-0.139892648	0.436193241	-0.023440015	0.028103582	0.206378445	0.35869904	0.077583506	0.116974861	0.548229668	0.190641339	0.996483139	0.894636408	Bacteria.Bacteroidetes.Bacteroidia.Bacteroidales.Porphyromonadaceae.Butyricimonas	ZNF66
262090	ENSG00000160229	rs452928	0.168316348	0.019870996	0.196729937	0.240844973	-0.219431782	0.589981936	0.089581763	-0.146677951	0.157532922	0.247187682	0.068692487	0.123932712	0.164087461	0.013738836	0.999513786	0.876216416	Bacteria.Firmicutes.Erysipelotrichia.Erysipelotrichales.Erysipelotrichaceae	ZNF66
262091	ENSG00000160229	rs452928	0.156799842	0.003376346	0.17639186	0.056285579	-0.234318948	0.543222451	-0.096734552	0.145374579	0.163605295	0.178610195	0.070785415	0.07482029	0.164949278	0.004637239	0.784523155	0.916976133	Bacteria.Firmicutes.Clostridia.Clostridiales.Ruminococcaceae.Ruminococcus.2	ZNF66
262092	ENSG00000160229	rs452928	0.392461684	0.054312976	0.648525986	0.603660473	-0.118509778	0.436649284	-0.03048786	0.044135505	0.137673147	0.222868562	0.066581448	0.084607552	0.210907468	0.017403106	0.999989953	0.995249858	Bacteria.Firmicutes.Clostridia.Clostridiales.Christensenellaceae	ZNF66
262093	ENSG00000160229	rs452928	0.120977105	0.037212223	0.132271967	0.485694085	-0.274199941	0.471400019	-0.113704136	0.064453942	0.174544363	0.221687333	0.074606192	0.091930232	0.178456961	0.045099354	0.963485106	0.971945944	Bacteria.Firmicutes.Bacilli.Lactobacillales.Carnobacteriaceae.Granulicatella	ZNF66
262094	ENSG00000160229	rs452928	0.744282861	0.051800414	0.097839515	0.57892874	-0.041777389	0.359244891	-0.121468369	0.062969316	0.127542071	0.181376902	0.072336568	0.112906765	0.321274505	0.020318212	0.455380848	0.955303348	Bacteria.Firmicutes.Bacilli.Lactobacillales.Streptococcaceae	ZNF66
262095	ENSG00000160229	rs452928	0.016845487	0.000925695	0.00723873	0.02313924	-0.409134407	0.659374684	-0.286499287	0.271163361	0.166834849	0.190089999	0.10336624	0.116613784	0.036315503	0.001506846	0.998173674	0.946946907	Bacteria.Firmicutes.Bacilli.Bacillales	ZNF66
262096	ENSG00000160229	rs452928	0.592968797	0.249743853	0.944049166	0.231737546	-0.080293499	0.224757948	0.003756917	-0.090501904	0.149479953	0.193556911	0.053328038	0.074980413	0.33299363	0.121970234	0.938362922	0.726500603	Bacteria.Firmicutes.Clostridia.Clostridiales.Lachnospiraceae.Tyzzerella	ZNF66
262097	ENSG00000160229	rs452928	0.414796617	0.0075048	0.533278912	0.025459661	-0.117738826	0.433993525	0.044239019	-0.167158676	0.143469192	0.157328054	0.0706356	0.073116401	0.239957433	0.007138057	0.997851323	0.905123355	Bacteria.Firmicutes.Clostridia.Clostridiales.Lachnospiraceae.Fusicatenibacter	ZNF66
262098	ENSG00000160229	rs452928	0.523412174	0.033176606	0.430488895	0.556812139	-0.081526779	0.350294511	0.046822945	-0.04081753	0.127085472	0.161015538	0.05902854	0.069113138	0.202582625	0.011739118	0.996546716	0.994860843	Bacteria.Firmicutes.Clostridia.Clostridiales.Ruminococcaceae.Ruminococcaceae.UCG.002	ZNF66
262099	ENSG00000160229	rs452928	0.968701904	0.847260071	0.380456319	0.108807813	0.006177732	0.048347823	-0.050826885	0.140139912	0.156852786	0.250022548	0.057563423	0.086209846	0.506788669	0.3319945	0.866456292	0.754460734	Bacteria.Firmicutes.Negativicutes.Selenomonadales.Veillonellaceae	ZNF66
262100	ENSG00000160229	rs452928	0.426132247	0.041163118	0.69345181	0.71014512	-0.132761495	0.415827585	0.02289674	-0.032472765	0.165790193	0.19966363	0.057833873	0.086995812	0.24963296	0.028529736	0.999507593	0.935584968	Bacteria.Firmicutes.Clostridia.Clostridiales.Lachnospiraceae.Lachnoclostridium	ZNF66
262101	ENSG00000160229	rs452928	0.689877661	0.116733994	0.202241183	0.996994358	0.073542633	0.378796783	0.113576974	-0.000381655	0.183499421	0.238316694	0.088180412	0.100931626	0.49211169	0.08479974	0.999274386	0.999563655	Bacteria.Firmicutes.Clostridia.Clostridiales.Ruminococcaceae.Ruminococcaceae.UCG.013	ZNF66
262102	ENSG00000160229	rs452928	0.743564393	0.375261531	0.833360967	0.708682137	-0.058059881	0.268758965	0.015031022	-0.0380642	0.176735793	0.301063208	0.071160499	0.101438492	0.493336078	0.212392906	0.885272464	0.917224341	Bacteria.Firmicutes.Clostridia.Clostridiales.Ruminococcaceae.Ruminococcaceae.UCG.014	ZNF66
262103	ENSG00000160229	rs452928	0.222683229	0.221044874	0.178664377	0.909884658	-0.185282526	0.289485767	-0.097180113	-0.01039057	0.150511048	0.234317152	0.071490477	0.091450913	0.219709014	0.095263195	0.854275891	0.998264076	Bacteria.Firmicutes.Clostridia.Clostridiales.Ruminococcaceae.Ruminococcaceae.UCG.003	ZNF66
262104	ENSG00000160229	rs452928	0.329646284	0.323385727	0.384581417	0.532721791	-0.736597359	1.001049336	0.109190493	-0.10695375	0.750037107	1.006112042	0.124745406	0.170538196	0.987348183	0.67637852	0.996576058	0.843195709	Bacteria.Firmicutes.Clostridia.Clostridiales	ZNF66
262105	ENSG00000160229	rs452928	0.31051026	0.049074009	0.433560476	0.505273521	-0.147883941	0.466452965	-0.041596183	0.054632361	0.144699871	0.232651875	0.052791958	0.08155587	0.222048383	0.03316914	0.995652601	0.993943049	Bacteria.Firmicutes.Clostridia.Clostridiales.Clostridiaceae.1	ZNF66
262106	ENSG00000160229	rs452928	0.494498723	0.024037359	0.728855141	0.796938589	-0.087741582	0.364305277	0.023963238	-0.025324226	0.127719697	0.157723107	0.06883539	0.098021866	0.222903189	0.010196819	0.814278557	0.977540482	Bacteria.Actinobacteria.Actinobacteria.Bifidobacteriales.Bifidobacteriaceae	ZNF66
262107	ENSG00000160229	rs452928	0.294678804	0.03512102	0.433471195	0.365661367	-0.153733219	0.521789714	-0.041718696	0.07787653	0.145538263	0.242551461	0.052937118	0.085493756	0.225217906	0.024894829	0.99830237	0.997282036	Bacteria.Firmicutes.Clostridia.Clostridiales.Clostridiaceae.1.Clostridium.sensu.stricto.1	ZNF66
262108	ENSG00000160229	rs452928	0.664048474	0.117765565	0.435419115	0.147621707	-0.058365023	0.266897509	-0.042737061	0.112353339	0.133775013	0.168398495	0.05446079	0.076682684	0.299955596	0.042976499	0.997466038	0.994193156	Bacteria.Bacteroidetes.Bacteroidia.Bacteroidales.Rikenellaceae	ZNF66
262109	ENSG00000160229	rs452928	0.494516833	0.024039948	0.728819373	0.797012638	-0.087738729	0.364306363	0.023967928	-0.025316953	0.127720921	0.157726585	0.068839402	0.098030281	0.223375285	0.01020199	0.815629074	0.976188021	Bacteria.Actinobacteria.Actinobacteria.Bifidobacteriales.Bifidobacteriaceae.Bifidobacterium	ZNF66
262110	ENSG00000160229	rs452928	0.406386687	0.011924904	0.758729347	0.121517472	-0.119701991	0.427940362	-0.01659354	0.089791482	0.143250241	0.165486125	0.053800662	0.057242129	0.1848119	0.007755474	0.998409995	0.996467843	Bacteria.Verrucomicrobia	ZNF66
262111	ENSG00000160229	rs452928	0.132784071	0.018099286	0.139991257	0.21819883	-0.243274985	0.607128975	0.104831524	-0.156013438	0.159838149	0.250467863	0.070177333	0.125495219	0.156943109	0.015657622	0.993501001	0.853171138	Bacteria.Firmicutes.Erysipelotrichia.Erysipelotrichales	ZNF66
262112	ENSG00000160229	rs452928	0.171156111	0.005062737	0.237983882	0.094781967	-0.225279586	0.594772581	-0.08286108	0.129840826	0.162826424	0.205090097	0.069582367	0.076600587	0.15185321	0.006399825	0.999305535	0.989974535	Bacteria.Proteobacteria.Gammaproteobacteria.Pseudomonadales.Pseudomonadaceae.Pseudomonas	ZNF66
262113	ENSG00000160229	rs452928	0.479922832	0.027291241	0.795455743	0.919230385	-0.0904878	0.366063266	-0.012336636	0.006585874	0.127365348	0.162154498	0.047396994	0.064699315	0.177967432	0.011092041	0.95477287	0.982851019	Bacteria.Firmicutes.Negativicutes.Selenomonadales.Veillonellaceae.Dialister	ZNF66
262114	ENSG00000160229	rs452928	0.296835032	0.064730328	0.43469735	0.588183193	-0.221791515	0.481159867	-0.056798049	0.047093586	0.210916031	0.256140189	0.07226483	0.086547847	0.335851704	0.076343062	0.999586829	0.996426659	Bacteria.Firmicutes.Negativicutes.Selenomonadales.Veillonellaceae.Megasphaera	ZNF66
262115	ENSG00000160229	rs452928	0.833956608	0.089988604	0.6384821	0.85049184	-0.036714424	0.383938469	-0.043239413	-0.02508363	0.174447974	0.223127767	0.091608509	0.132555016	0.497472673	0.054639011	0.947972896	0.979665691	Bacteria.Actinobacteria	ZNF66
262116	ENSG00000160229	rs452928	0.140434334	0.04160268	0.162727077	0.518289464	-0.261438675	0.461943325	-0.107928316	0.060288745	0.175213729	0.22230208	0.076451156	0.092827798	0.193296482	0.045966142	0.988161388	0.950695192	Bacteria.Firmicutes.Bacilli.Lactobacillales.Carnobacteriaceae	ZNF66
262117	ENSG00000160229	rs452928	0.529653613	0.02005771	0.114208322	0.66709957	-0.079789607	0.379149408	0.100976549	-0.036098904	0.126275075	0.159103833	0.063080744	0.08354892	0.226633117	0.00959505	0.999334555	0.984995763	Bacteria.Firmicutes.Erysipelotrichia.Erysipelotrichales.Erysipelotrichaceae.Erysipelotrichaceae.UCG.003	ZNF66
262118	ENSG00000160229	rs452928	0.693860709	0.18932018	0.961798022	0.87411704	-0.085413598	0.409340093	0.003747221	0.015804654	0.216046371	0.308639042	0.077937908	0.099370566	0.569820054	0.161728111	0.987559271	0.979204363	Bacteria.Proteobacteria.Deltaproteobacteria.Desulfovibrionales.Desulfovibrionaceae.Desulfovibrio	ZNF66
262119	ENSG00000160229	rs452928	0.083740244	0.002230312	0.034669842	0.010690832	-0.251832062	0.503175818	0.123802162	-0.140004884	0.143418303	0.15813097	0.057401371	0.05328831	0.100328409	0.002568907	0.732643178	0.530822745	Bacteria.Firmicutes.Clostridia.Clostridiales.Lachnospiraceae.Roseburia	ZNF66
262120	ENSG00000160229	rs452928	0.256882838	0.008122115	0.167344123	0.135197271	-0.149390908	0.437125709	0.097007673	-0.139637745	0.130621666	0.160145253	0.069481662	0.092326478	0.133245494	0.004659995	0.997048205	0.999513539	Bacteria.Firmicutes.Clostridia.Clostridiales.Lachnospiraceae.Dorea	ZNF66
262121	ENSG00000160229	rs452928	0.630890283	0.737303534	0.113434897	0.028910465	0.071780514	0.067982154	0.113139716	-0.18413568	0.148699418	0.201821085	0.070525168	0.082442481	0.320438461	0.152314025	0.873494443	0.720040513	Bacteria.Firmicutes.Clostridia.Clostridiales.Lachnospiraceae..Eubacterium..eligens.group	ZNF66
262122	ENSG00000160229	rs452928	0.121485795	0.134045498	0.163234959	0.393744194	-0.570241896	0.81967847	0.091329265	-0.083161876	0.36349811	0.540333279	0.064772523	0.096873055	0.693328646	0.385131293	0.99911693	0.98634337	Bacteria.Bacteroidetes.Bacteroidia.Bacteroidales.Bacteroidaceae.Bacteroides	ZNF66
262123	ENSG00000160229	rs452928	0.184011375	0.488084587	0.242365542	0.884967447	-0.460253052	0.460649486	0.08137109	-0.019916353	0.342815349	0.660649948	0.068977738	0.137131289	0.719610578	0.659673633	0.956359196	0.942918039	Bacteria.Firmicutes.Clostridia.Clostridiales.Ruminococcaceae	ZNF66
262124	ENSG00000160229	rs452928	0.883493618	0.217415384	0.755051636	0.980347656	-0.033374426	0.373698303	0.033048691	0.003174794	0.226867063	0.300080836	0.105490627	0.128395948	0.663094831	0.191689039	0.955098408	0.999463861	Bacteria.Firmicutes.Clostridia.Clostridiales.Ruminococcaceae.Anaerotruncus	ZNF66
262125	ENSG00000160229	rs452928	0.885842765	0.051715944	0.290095632	0.970399968	-0.020648639	0.350004488	-0.078835757	-0.003845207	0.143271263	0.176645951	0.073921947	0.103233515	0.413457888	0.027726126	0.60993546	0.959206334	Bacteria.Actinobacteria.Actinobacteria	ZNF66
262126	ENSG00000160229	rs452928	0.811448321	0.026039315	0.668751053	0.348672904	-0.043383361	0.613936066	0.043044568	0.116804808	0.181129822	0.269634024	0.100153414	0.123749482	0.537892193	0.035515596	0.940781058	0.978883571	Bacteria.Firmicutes.Clostridia.Clostridiales.Family.XIII.Family.XIII.AD3011.group	ZNF66
262127	ENSG00000160229	rs452928	0.317985543	0.025153446	0.112568556	0.106516357	-0.129685999	0.35771583	-0.083578614	0.085893175	0.12888458	0.156127656	0.051970805	0.052489142	0.166574749	0.010263823	0.620563631	0.849706429	Bacteria.Fusobacteria.Fusobacteriia.Fusobacteriales.Fusobacteriaceae.Fusobacterium	ZNF66
262128	ENSG00000160229	rs452928	0.902581047	0.544841249	0.157289873	0.026742296	0.017653579	0.114659047	0.068516565	-0.138345407	0.143673348	0.188380492	0.047896788	0.061054956	0.415510115	0.1970917	0.998735039	0.999709092	Bacteria.Bacteroidetes.Bacteroidia.Bacteroidales.Prevotellaceae.Prevotella.9	ZNF66
262129	ENSG00000160229	rs452928	0.193737975	0.049074675	0.253787086	0.509385443	-0.232551449	0.463583318	-0.08575168	0.059991714	0.177117823	0.231221287	0.074486355	0.090430773	0.292354928	0.055456922	0.997152221	0.990360691	Bacteria.Firmicutes.Clostridia.Clostridiales.Family.XI	ZNF66
262130	ENSG00000160229	rs452928	0.562265991	0.025276449	0.743464722	0.722493112	-0.075882836	0.359582727	-0.019101631	-0.020384856	0.130288086	0.157079948	0.058122429	0.057156807	0.208343921	0.013179847	0.996033175	0.965943535	Bacteria.Firmicutes.Clostridia.Clostridiales.Lachnospiraceae.Lachnospiraceae.NK4A136.group	ZNF66
262131	ENSG00000160229	rs452928	0.959047115	0.150051191	0.716027696	0.940708149	-0.012790948	0.364707585	0.038998547	0.00785897	0.248152182	0.250434725	0.106746623	0.105258276	0.689650332	0.134229444	0.998929462	0.998920199	Bacteria.Firmicutes.Clostridia.Clostridiales.Lachnospiraceae..Eubacterium..ventriosum.group	ZNF66
262132	ENSG00000160229	rs452928	0.166568653	0.002956312	0.213176799	0.054777671	-0.234880264	0.598140993	0.094803005	-0.160530796	0.167921126	0.1937698	0.075418864	0.082098121	0.208622587	0.007069858	0.998793879	0.998019463	Bacteria.Firmicutes.Clostridia.Clostridiales.Lachnospiraceae.Blautia	ZNF66
262133	ENSG00000160229	rs452928	0.386709367	0.057990398	0.609431538	0.617058884	-0.120204436	0.431059353	-0.033893879	0.042385766	0.137948358	0.223423923	0.066026891	0.084366695	0.211026966	0.018111908	0.999417824	0.997023453	Bacteria.Firmicutes.Clostridia.Clostridiales.Christensenellaceae.Christensenellaceae.R.7.group	ZNF66
262134	ENSG00000160229	rs452928	0.577666784	0.857404997	0.274136189	0.313235879	0.129184767	0.061996048	0.088860852	-0.110259344	0.23086428	0.343692081	0.080580391	0.10849956	0.445542762	0.47755275	0.55877919	0.754183862	Bacteria.Firmicutes.Erysipelotrichia.Erysipelotrichales.Erysipelotrichaceae.Holdemanella	ZNF66
262135	ENSG00000160229	rs452928	0.593551793	0.24277263	0.809452123	0.341573033	-0.071671116	0.236216303	0.022439085	-0.095791302	0.133639066	0.200413943	0.092684571	0.099993845	0.320897178	0.087606933	0.841406117	0.778191078	Bacteria.Firmicutes.Clostridia.Clostridiales.Ruminococcaceae.Butyricicoccus	ZNF66
262136	ENSG00000160229	rs452928	0.060473866	0.052492195	0.074055392	0.388537022	-0.430848218	0.549784104	-0.149529307	0.0830327	0.22556929	0.278418726	0.082381655	0.095659279	0.263165694	0.101869437	0.998986731	0.998377846	Bacteria.Firmicutes.Clostridia.Clostridiales.Family.XI.Anaerococcus	ZNF66
262137	ENSG00000160229	rs452928	0.956157635	0.08753167	0.104774983	0.514785542	-0.007396911	0.327827308	-0.12416837	0.073696819	0.134037938	0.189024614	0.075493429	0.112525333	0.450162351	0.03673705	0.414823699	0.910444892	Bacteria.Firmicutes.Bacilli.Lactobacillales	ZNF66
262138	ENSG00000160229	rs452928	0.548442888	0.12246092	0.553944409	0.50359013	-0.077409785	0.303516801	-0.034646514	0.058191059	0.128331833	0.193990909	0.058239211	0.086524775	0.204143793	0.034482803	0.972085394	0.95515243	Bacteria.Proteobacteria.Deltaproteobacteria.Desulfovibrionales.Desulfovibrionaceae	ZNF66
262139	ENSG00000160229	rs452928	0.77634782	0.197007814	0.676900122	0.510623725	-0.044500261	0.272839571	0.030173095	-0.058168986	0.156005816	0.209348543	0.072088683	0.087941056	0.395227972	0.079345645	0.921949095	0.885202378	Bacteria.Firmicutes.Clostridia.Clostridiales.Ruminococcaceae.Ruminococcaceae.UCG.005	ZNF66
262140	ENSG00000160229	rs452928	0.809135235	0.032496289	0.078446327	0.352630891	-0.031166713	0.33701265	0.092127787	-0.057830164	0.128515984	0.154287101	0.051539755	0.06177731	0.302839835	0.01487175	0.475175188	0.941928482	Bacteria.Firmicutes.Negativicutes.Selenomonadales.Acidaminococcaceae	ZNF66
262141	ENSG00000160229	rs452928	0.474957702	0.02462119	0.68832685	0.890349677	-0.091520776	0.366102771	0.025105311	-0.01262988	0.127369644	0.159178349	0.062312135	0.091259687	0.189301703	0.011755739	0.996893502	0.95819743	Bacteria.Firmicutes.Clostridia.Clostridiales.Lachnospiraceae.Coprococcus.1	ZNF66
262142	ENSG00000160229	rs452928	0.284916898	0.067134459	0.417127796	0.843309416	-0.19017093	0.391519832	-0.05646688	0.015806467	0.176395688	0.21033046	0.069153681	0.079652911	0.308041003	0.059094968	0.999814869	0.944528488	Bacteria.Actinobacteria.Actinobacteria.Corynebacteriales.Corynebacteriaceae	ZNF66
262143	ENSG00000160229	rs452928	0.48469295	0.037256006	0.971805074	0.937889639	-0.089874503	0.370127307	0.002006176	-0.004959315	0.127892657	0.174102873	0.056545834	0.063402057	0.189046743	0.013694987	0.946157092	0.993341467	Bacteria.Bacteroidetes.Bacteroidia.Bacteroidales.Porphyromonadaceae.Parabacteroides	ZNF66
262144	ENSG00000160229	rs452928	0.57878438	0.037860007	0.293070008	0.105460093	-0.070801397	0.329297852	0.051056574	-0.10694579	0.126901655	0.155404538	0.048172777	0.065153024	0.213586524	0.018172951	0.99994518	0.999865593	Bacteria.Bacteroidetes.Bacteroidia.Bacteroidales.Prevotellaceae	ZNF66
262145	ENSG00000160229	rs452928	0.412197045	0.01800105	0.114562556	0.599849043	-0.10305708	0.381124407	-0.087208648	0.041601246	0.124878339	0.157091094	0.054534161	0.078915572	0.167607161	0.007756064	0.704189784	0.964693841	Bacteria.Proteobacteria.Gammaproteobacteria.Pasteurellales.Pasteurellaceae.Haemophilus	ZNF66
262146	ENSG00000160229	rs452928	0.490387144	0.070346213	0.376456908	0.521471973	-0.089032982	0.333144415	-0.052123574	0.052111549	0.128369558	0.181110255	0.058535982	0.080853229	0.195877757	0.021050382	0.998880039	0.973683303	Bacteria.Proteobacteria.Deltaproteobacteria.Desulfovibrionales.Desulfovibrionaceae.Bilophila	ZNF66
262147	ENSG00000160229	rs452928	0.535575096	0.040711539	0.913555261	0.915309311	-0.083960723	0.357029784	0.007857477	-0.01104826	0.134816018	0.171035928	0.072105399	0.103494346	0.239673876	0.013475467	0.871810375	0.999116829	Bacteria.Firmicutes.Clostridia.Clostridiales.Ruminococcaceaencultured	ZNF66
262148	ENSG00000160229	rs452928	0.659194778	0.026766266	0.733775672	0.692057448	-0.06148766	0.360575572	0.022004036	0.031990834	0.138789794	0.159156198	0.064424313	0.080418307	0.292777307	0.014640585	0.842730567	0.994491973	Bacteria.Firmicutes.Clostridia.Clostridiales.Peptostreptococcaceae.Intestinibacter	ZNF66
262149	ENSG00000160229	rs452928	0.737430882	0.259800508	0.088289938	0.24208683	0.049978598	0.235472547	-0.146476546	0.133662916	0.148448064	0.207166131	0.084664608	0.113237436	0.445504559	0.119478826	0.527202518	0.982679299	Bacteria.Firmicutes.Bacilli	ZNF66
262150	ENSG00000160229	rs452928	0.105827509	0.089610243	0.103488222	0.396673231	-0.276620896	0.545480853	-0.110421873	0.092953491	0.168702965	0.31662728	0.066881554	0.108955932	0.244312431	0.08678769	0.999028109	0.997798285	Bacteria.Actinobacteria.Actinobacteria.Micrococcales.Micrococcaceae	ZNF66
262151	ENSG00000160229	rs452928	0.977056523	0.052379673	0.424169	0.904892509	-0.004554202	0.355476634	0.085872358	0.020224795	0.157756362	0.179930254	0.106779912	0.168619763	0.470874939	0.04028209	0.854433564	0.994989321	Bacteria.Actinobacteria.Coriobacteriia.Coriobacteriales	ZNF66
262152	ENSG00000160229	rs452928	0.907557184	0.048089506	0.324437029	0.849470213	0.018356458	0.361116698	0.098150052	0.028294686	0.157475625	0.179303743	0.098862603	0.148496686	0.468164415	0.038754424	0.895041503	0.989731238	Bacteria.Actinobacteria.Coriobacteriia.Coriobacteriales.Coriobacteriaceae	ZNF66
262153	ENSG00000160229	rs452928	0.724352245	0.100539851	0.867090476	0.673664961	-0.068727087	0.468365331	0.011615876	0.041234829	0.19405974	0.281204757	0.069138679	0.097480143	0.534849316	0.104116747	0.996423631	0.971636825	Bacteria.Bacteroidetes.Bacteroidia.Bacteroidales.Prevotellaceae.Prevotella.7	ZNF66
262154	ENSG00000160229	rs452928	0.176178426	0.563823467	0.227974078	0.848997368	-0.325075959	0.273282114	0.062665299	0.020331324	0.237754996	0.47109606	0.051495644	0.106364955	0.523995731	0.465823006	0.999785669	0.999420701	Bacteria.Firmicutes.Clostridia.Clostridiales.Ruminococcaceae.Faecalibacterium	ZNF66
262155	ENSG00000160229	rs452928	0.545128961	0.125207088	0.6021956	0.561496221	-0.078132258	0.308431141	-0.030895868	0.051793999	0.128460493	0.198604253	0.058987903	0.08875314	0.229330353	0.035960096	0.906867998	0.94909794	Bacteria.Proteobacteria.Deltaproteobacteria	ZNF66
262156	ENSG00000160229	rs452928	0.104511326	0.110194174	0.139500098	0.30438915	-0.687858625	0.993063622	0.107282848	-0.110375694	0.41788881	0.613341673	0.071727814	0.106630459	0.825362283	0.412554781	0.998912436	0.981117471	Bacteria.Bacteroidetes.Bacteroidia.Bacteroidales	ZNF66
262157	ENSG00000160229	rs452928	0.438331048	0.019745764	0.145006531	0.625046981	-0.097550974	0.377314921	-0.082464916	0.038784873	0.125107011	0.157918114	0.055913979	0.078989725	0.179139701	0.008110793	0.710322366	0.913636806	Bacteria.Proteobacteria.Gammaproteobacteria.Pasteurellales.Pasteurellaceae	ZNF66
262158	ENSG00000160229	rs452928	0.53203846	0.045570822	0.529003038	0.615528001	-0.080291144	0.343427408	-0.037715611	0.036952418	0.127810705	0.168519766	0.059594239	0.073232683	0.22387488	0.019295215	0.645755849	0.971801138	Bacteria.Firmicutes.Negativicutes.Selenomonadales.Veillonellaceae.Veillonella	ZNF66
262159	ENSG00000160229	rs452928	0.84283252	0.044427841	0.159488083	0.444053852	-0.026446754	0.332941662	0.076349516	-0.048198771	0.132862264	0.162479167	0.053659412	0.062596717	0.35414836	0.020578179	0.607696961	0.941587602	Bacteria.Firmicutes.Negativicutes.Selenomonadales.Acidaminococcaceae.Phascolarctobacterium	ZNF66
262160	ENSG00000160229	rs452928	0.9757441	0.097256632	0.394904047	0.918163771	-0.00485846	0.352665228	-0.04401797	0.007669318	0.159187089	0.209645669	0.051401987	0.07435756	0.564360643	0.060786278	0.94375887	0.966444609	Bacteria.Proteobacteria.Gammaproteobacteria.Enterobacteriales.Enterobacteriaceae	ZNF66
262161	ENSG00000160229	rs452928	0.364243938	0.018697055	0.50638031	0.341557902	-0.121562042	0.458061904	0.038413013	-0.064833253	0.133055872	0.18998228	0.057493298	0.067675473	0.197928416	0.013996574	0.883960639	0.994448463	Bacteria.Bacteroidetes.Bacteroidia.Bacteroidales.Porphyromonadaceae	ZNF66
262162	ENSG00000160229	rs452928	0.573109892	0.04740303	0.812647427	0.800254992	-0.076885754	0.346787693	-0.016216431	0.020608456	0.135768372	0.171642875	0.068147014	0.08112311	0.259217309	0.016443579	0.907465165	0.998318077	Bacteria.Firmicutes.Clostridia.Clostridiales.Lachnospiraceae..Eubacterium..hallii.group	ZNF66
262163	ENSG00000160229	rs452928	0.338939954	0.016267815	0.53285815	0.277327027	-0.143031266	0.517003273	-0.045347108	0.102704231	0.148488765	0.209649396	0.072330292	0.093760425	0.280742141	0.013926922	0.795013834	0.966967496	Bacteria.Bacteroidetes.Bacteroidia.Bacteroidales.Porphyromonadaceae.Odoribacter	ZNF66
262164	ENSG00000160229	rs452928	0.704573941	0.771028515	0.905813378	0.200209488	-0.099426255	-0.113787037	0.010660837	0.1579869	0.261097725	0.389376809	0.089755607	0.122101288	0.815850335	0.589125707	0.99967607	0.999141757	Bacteria.Firmicutes.Negativicutes.Selenomonadales	ZNF66
262165	ENSG00000160229	rs452928	0.440646	0.312422483	0.562425262	0.307887625	-0.126140291	0.213490606	-0.037022416	-0.075994876	0.162596608	0.209727626	0.063592126	0.073953473	0.279215173	0.12470917	0.937318069	0.997412515	Bacteria.Proteobacteria.Gammaproteobacteria.Enterobacteriales.Enterobacteriaceae.Citrobacter	ZNF66
262166	ENSG00000160229	rs452928	0.687341262	0.142041932	0.952568627	0.953054453	-0.080337299	0.376718093	0.004427146	0.005499622	0.198735323	0.253512394	0.074146619	0.093062987	0.571351376	0.13114913	0.850400214	0.915721608	Bacteria.Firmicutes.Erysipelotrichia.Erysipelotrichales.Erysipelotrichaceae.Faecalitalea	ZNF66
262167	ENSG00000160229	rs452928	0.381204015	0.113985435	0.106862011	0.760023452	0.167017282	0.313174014	0.144762497	0.040667332	0.189452493	0.195519168	0.08855313	0.132588574	0.357470364	0.087322348	0.998330087	0.999834196	Bacteria.Actinobacteria.Coriobacteriia.Coriobacteriales.Coriobacteriaceae.Collinsella	ZNF66
262168	ENSG00000160229	rs452928	0.319364257	0.02541184	0.11401654	0.105269151	-0.129295985	0.357215661	-0.083232449	0.086234811	0.12886637	0.156195836	0.051967804	0.052506196	0.167093487	0.010030706	0.634457748	0.843338883	Bacteria.Fusobacteria.Fusobacteriia.Fusobacteriales	ZNF66
262169	ENSG00000160229	rs452928	0.517500333	0.028152055	0.759736725	0.94800843	-0.083358553	0.358705181	0.014288583	0.004184012	0.128106339	0.159808732	0.046527976	0.06392053	0.212147042	0.014014136	0.992346039	0.998441752	Bacteria.Proteobacteria.Betaproteobacteria.Burkholderiales.Alcaligenaceae.Parasutterella	ZNF66
262170	ENSG00000160229	rs452928	0.114070058	0.002012054	0.071403032	0.028151662	-0.245233033	0.556627576	0.110041432	-0.150459988	0.153139117	0.173060768	0.060053057	0.067032089	0.147126116	0.003612804	0.834574671	0.969189617	Bacteria.Firmicutes.Clostridia.Clostridiales.Ruminococcaceae.Subdoligranulum	ZNF66
262171	ENSG00000160229	rs452928	0.561706021	0.029180445	0.918542871	0.922782172	-0.082478907	0.364685746	-0.007140316	-0.00716158	0.141410158	0.163564061	0.069551994	0.07360226	0.240463101	0.014750233	0.925799373	0.925906325	Bacteria.Firmicutes.Clostridia.Clostridiales.Lachnospiraceaencultured	ZNF66
262172	ENSG00000160229	rs452928	0.931508423	0.720440134	0.694381754	0.224578649	-0.016904461	0.096059602	0.029773922	-0.120700004	0.19593526	0.267274599	0.075445973	0.098455291	0.579473118	0.318961308	0.999469974	0.986131077	Bacteria.Bacteroidetes.Bacteroidia.Bacteroidales.Porphyromonadaceae.Barnesiella	ZNF66
262173	ENSG00000160229	rs452928	0.664236911	0.117640796	0.435243147	0.147747853	-0.058328995	0.266973597	-0.042757642	0.112361447	0.133772478	0.168388191	0.054466042	0.076712489	0.299914656	0.043414977	0.997528932	0.993985312	Bacteria.Bacteroidetes.Bacteroidia.Bacteroidales.Rikenellaceae.Alistipes	ZNF66
262174	ENSG00000160229	rs452928	0.92343796	0.186438976	0.35253329	0.464597455	-0.014443602	0.270669469	-0.046253349	0.057677345	0.149717885	0.202737418	0.049400249	0.078411588	0.471670522	0.088647466	0.998302481	0.99762474	Bacteria.Proteobacteria.Gammaproteobacteria.Enterobacteriales.Enterobacteriaceae.Escherichia.Shigella	ZNF66
262175	ENSG00000160229	rs452928	0.039909008	0.201083923	0.044703155	0.592773366	-0.524874739	0.524487931	0.142357471	-0.0554044	0.250402276	0.406152116	0.069564587	0.103090063	0.255578822	0.288812414	0.708835261	0.89747881	Bacteria.Firmicutes.Clostridia.Clostridiales.Lachnospiraceae..Eubacterium..rectale.group	ZNF66
262176	ENSG00000160229	rs452928	0.748220642	0.665480943	0.59020129	0.850775818	0.146150211	0.257203802	-0.058364064	0.026611814	0.453416307	0.592214384	0.107844684	0.140901625	0.809320597	0.696989911	0.921396234	0.99665811	Bacteria.Proteobacteria	ZNF66
262177	ENSG00000160229	rs452928	0.709059424	0.04791464	0.054556414	0.481590062	-0.046985125	0.361579734	-0.141089082	0.079423076	0.125382467	0.179388922	0.072087494	0.112218505	0.322970775	0.020579823	0.387147608	0.921307549	Bacteria.Firmicutes.Bacilli.Lactobacillales.Streptococcaceae.Streptococcus	ZNF66
262178	ENSG00000160229	rs452928	0.509128844	0.078958462	0.967886742	0.419747667	-0.084021325	0.302733296	-0.003375556	0.112286507	0.12657575	0.169657617	0.083528752	0.138294929	0.163437803	0.022924386	0.981778416	0.956901174	Bacteria.Firmicutes.Clostridia.Clostridiales.Ruminococcaceae.Ruminiclostridium.5	ZNF66
262179	ENSG00000160229	rs452928	0.901545419	0.492924432	0.805625664	0.67534132	-0.032230647	0.235618646	-0.01952896	0.054255686	0.25953517	0.341722819	0.079044157	0.128965444	0.751478009	0.396086876	0.996108676	0.998901623	Bacteria.Firmicutes.Clostridia.Clostridiales.Lachnospiraceae..Ruminococcus..gnavus.group	ZNF66
262180	ENSG00000160229	rs452928	0.900848652	0.04423934	0.549149398	0.645586002	-0.021152468	0.431105592	0.061648679	0.058813319	0.169125617	0.210191833	0.102384003	0.127295901	0.473982463	0.035257174	0.855016961	0.994506574	Bacteria.Firmicutes.Clostridia.Clostridiales.Family.XIII	ZNF66
262181	ENSG00000160229	rs452928	0.371368493	0.503888559	0.554105633	0.480569879	-0.161836861	0.184475004	-0.044400898	-0.079286005	0.17980968	0.274490029	0.074666335	0.111763582	0.409879355	0.251640229	0.99946547	0.972078348	Bacteria.Firmicutes.Erysipelotrichia.Erysipelotrichales.Erysipelotrichaceae..Clostridium..innocuum.group	ZNF66
262182	ENSG00000160229	rs452928	0.148051263	0.441141355	0.150041451	0.83981233	-0.272288848	0.259212504	0.10850196	0.024565629	0.186041127	0.334492637	0.07450352	0.12105337	0.297569812	0.292459451	0.995261573	0.984587444	Bacteria.Firmicutes.Clostridia.Clostridiales.Lachnospiraceae.Lachnospiraceae.UCG.008	ZNF66
262183	ENSG00000160229	rs452928	0.942296106	0.193043755	0.043690122	0.023948229	-0.009192602	0.217018593	0.115013977	-0.158944709	0.126514586	0.165026808	0.055926643	0.068768657	0.388545331	0.054387753	0.480654235	0.635378611	Bacteria.Firmicutes.Clostridia.Clostridiales.Lachnospiraceae.Lachnospira	ZNF66
262184	ENSG00000160229	rs452928	0.590203776	0.039773815	0.468435552	0.46597769	-0.070011981	0.338611668	0.035119969	-0.040136559	0.129368486	0.161428012	0.048159752	0.054734834	0.266415814	0.016192048	0.707958409	0.839286435	Bacteria.Proteobacteria.Betaproteobacteria.Burkholderiales.Alcaligenaceae.Sutterella	ZNF66
262185	ENSG00000160229	rs452928	0.356621576	0.430160763	0.088807568	0.447193248	0.1874204	0.202503428	-0.102471247	0.062105043	0.201890874	0.255108632	0.059327631	0.081218039	0.40178398	0.238567045	0.713149778	0.995251343	Bacteria.Proteobacteria.Gammaproteobacteria	ZNF66
262186	ENSG00000160229	rs452928	0.028776029	0.021231854	0.02998055	0.158385998	-0.560641168	0.734695557	-0.258860456	0.174966065	0.250795543	0.311290112	0.116693643	0.122638675	0.089126058	0.034240829	0.998201428	0.99782309	Bacteria.Firmicutes.Bacilli.Bacillales.Staphylococcaceae.Staphylococcus	ZNF66
262187	ENSG00000160229	rs452928	0.148068305	0.058484053	0.077445748	0.674233806	-0.212484248	0.413654997	0.089779876	-0.032177797	0.145185884	0.21483602	0.050053549	0.076210249	0.147064778	0.040551879	0.943988959	0.933192521	Bacteria.Proteobacteria.Betaproteobacteria.Burkholderiales.Alcaligenaceae	ZNF66
262188	ENSG00000160229	rs452928	0.638711349	0.02650387	0.541896406	0.872955964	-0.061749118	0.355199372	0.041118277	0.012971988	0.130913353	0.156501661	0.067062709	0.080808559	0.27507235	0.010031802	0.716603848	0.904744413	Bacteria.Firmicutes.Clostridia.Clostridiales.Peptostreptococcaceae	ZNF66
262189	ENSG00000160229	rs452928	0.716327244	0.582056973	0.305207059	0.217168304	0.069985204	0.133249066	0.095064041	-0.134198835	0.191774793	0.240908883	0.091995061	0.107703503	0.439469578	0.208557799	0.999550585	0.892998542	Bacteria.Firmicutes.Clostridia.Clostridiales.Lachnospiraceae.Lachnospiraceae.ND3007.group	ZNF66
262190	ENSG00000160229	rs452928	0.139108204	0.157397493	0.107172656	0.665667217	-0.231889895	0.426613035	-0.081926371	0.039767943	0.154882218	0.298304113	0.050160717	0.091620489	0.188510747	0.103916528	0.999614985	0.99936283	Bacteria.Firmicutes.Clostridia.Clostridiales.Lachnospiraceae.Tyzzerella.4	ZNF66
262191	ENSG00000160229	rs452928	0.224158741	0.004438511	0.288396751	0.083241025	-0.176457428	0.536863081	-0.071020717	0.146121583	0.14380492	0.182208774	0.066357822	0.083078701	0.149276127	0.004160962	0.999550314	0.996901429	Bacteria.Proteobacteria.Gammaproteobacteria.Pseudomonadales	ZNF66
262192	ENSG00000160229	rs452928	0.430835617	0.025335064	0.764489236	0.327606138	-0.131864487	0.552238743	-0.024973915	0.108507482	0.166364018	0.241340127	0.083016504	0.110018845	0.356076029	0.027020107	0.99846362	0.992258538	Bacteria.Firmicutes.Clostridia.Clostridiales.Ruminococcaceae.Ruminiclostridium.9	ZNF66
262193	ENSG00000160229	rs452928	0.416796045	0.012442202	0.784662286	0.127400338	-0.117656255	0.426296137	-0.01481306	0.088535365	0.143987804	0.165888699	0.053990653	0.057346215	0.190639538	0.007908124	0.99894297	0.998882343	Bacteria.Verrucomicrobia.Verrucomicrobiae.Verrucomicrobiales.Verrucomicrobiaceae.Akkermansia	ZNF66
262194	ENSG00000160229	rs452928	0.168443321	0.23521856	0.139785081	0.984619441	-0.21657114	0.307944619	-0.09214694	0.00170128	0.155526296	0.257058385	0.061653266	0.087916691	0.199580938	0.119754924	0.750717932	0.937498122	Bacteria.Firmicutes.Clostridia.Clostridiales.Lachnospiraceae.Lachnospiraceae.UCG.010	ZNF66
262195	ENSG00000160229	rs452928	0.156588163	0.145408202	0.117394072	0.947423465	-0.220752716	0.358132758	0.085529107	-0.005774409	0.154053229	0.243072542	0.053908803	0.087234601	0.181082628	0.086690439	0.938500455	0.958108221	Bacteria.Proteobacteria.Betaproteobacteria.Burkholderiales	ZNF66
262196	ENSG00000160229	rs452928	0.111960797	0.091616857	0.146035903	0.225443038	-0.809800201	1.23500284	0.139922319	-0.168047618	0.502681408	0.721436369	0.095118829	0.137335502	0.708022989	0.398648607	0.876277026	0.741558159	Bacteria.Firmicutes.Clostridia.Clostridiales.Lachnospiraceae	ZNF66
262197	ENSG00000160229	rs452928	0.116912466	0.636530077	0.076015553	0.443999574	-0.243531069	0.125793929	-0.110930259	-0.07635847	0.153291621	0.264966977	0.061538753	0.099156421	0.177291265	0.212077294	0.970727297	0.997803387	Bacteria.Actinobacteria.Actinobacteria.Micrococcales	ZNF66
262198	ENSG00000160229	rs452928	0.183987391	0.002350847	0.221550268	0.021044883	-0.330267944	0.646033965	-0.105559945	0.170780728	0.245983477	0.204158317	0.085537516	0.072250576	0.351401166	0.013024053	0.999437234	0.98110946	Bacteria.Proteobacteria.Betaproteobacteria.Neisseriales.Neisseriaceae	ZNF66
262199	ENSG00000160229	rs452928	0.1044859	0.110174191	0.139466875	0.304348392	-0.68790711	0.993112063	0.107290518	-0.110383007	0.417887007	0.613336475	0.071726819	0.106628464	0.827034202	0.412838431	0.998947111	0.981145089	Bacteria.Bacteroidetes	ZNF66
262200	ENSG00000160229	rs452928	0.313097444	0.011787799	0.517290648	0.176705943	-0.186038382	0.595898708	-0.050505499	0.128277268	0.18301636	0.230045093	0.077578435	0.093935888	0.321544283	0.020255448	0.876377788	0.841984008	Bacteria.Firmicutes.Clostridia.Clostridiales.Lachnospiraceae..Eubacterium..xylanophilum.group	ZNF66
262201	ENSG00000160229	rs452928	0.84172096	0.637534174	0.489329157	0.242700368	0.042698014	0.12215893	0.066512457	-0.121064228	0.212977917	0.258079888	0.095664715	0.102699088	0.540799851	0.252787056	0.998768023	0.949258587	Bacteria.Firmicutes.Clostridia.Clostridiales.Ruminococcaceae.Ruminococcaceae.NK4A214.group	ZNF66
262202	ENSG00000160229	rs452928	0.144926638	0.268934749	0.100034994	0.786617346	-0.236151223	0.280740929	0.09451651	0.022808333	0.160086114	0.251807195	0.056661351	0.083913095	0.209018184	0.124968828	0.951961461	0.931534808	Bacteria.Proteobacteria.Betaproteobacteria	ZNF66
262203	ENSG00000160229	rs452928	0.365251743	0.012111105	0.559757894	0.252556885	-0.144504876	0.471862973	0.037057359	-0.092777014	0.1585028	0.18288833	0.063219025	0.08037806	0.255495373	0.011021944	0.99786128	0.999462671	Bacteria.Firmicutes.Clostridia.Clostridiales.Lachnospiraceae.Anaerostipes	ZNF66
262204	ENSG00000160229	rs452928	0.500424145	0.096588078	0.899817633	0.947477974	-0.095610319	0.35195202	-0.007455667	-0.005775017	0.141111424	0.208794432	0.058995392	0.087334469	0.248741404	0.044439015	0.998970432	0.998994847	Bacteria.Firmicutes.Erysipelotrichia.Erysipelotrichales.Erysipelotrichaceae.Erysipelatoclostridium	ZNF66
262205	ENSG00000160229	rs452928	0.969686564	0.257868045	0.393257669	0.479728771	0.006363194	0.254142201	0.058633932	-0.060102581	0.166812342	0.222677248	0.068230509	0.084559375	0.515576263	0.117748877	0.974916192	0.973716764	Bacteria.Firmicutes.Clostridia.Clostridiales.Ruminococcaceae.Ruminococcus.1	ZNF66
262206	ENSG00000160229	rs452928	0.730266978	0.027659643	0.773902034	0.336465328	-0.061809254	0.57079812	0.021156486	0.094941695	0.178517876	0.253470627	0.073344001	0.098057173	0.485333356	0.045309211	0.966546108	0.911138448	Bacteria.Firmicutes.Clostridia.Clostridiales.Ruminococcaceae.Ruminiclostridium.6	ZNF66
262207	ENSG00000160229	rs452928	0.513569576	0.029711166	0.845177222	0.889198024	-0.084983029	0.364073509	0.013919991	-0.014067875	0.129382202	0.163843906	0.07100402	0.100586762	0.223789104	0.010256578	0.998239218	0.997038792	Bacteria.Firmicutes.Clostridia.Clostridiales.Ruminococcaceae.Flavonifractor	ZNF66
262208	ENSG00000160255	rs760462	0.760370873	0.714359427	0.2573115	0.30861648	0.111854012	-0.079732197	0.20927979	-0.108474275	0.365225886	0.216908648	0.183152767	0.105720821	0.341786558	0.198762791	0.997851323	0.952625486	Bacteria.Firmicutes.Clostridia.Clostridiales.Lachnospiraceae.Fusicatenibacter	ITGB2
262209	ENSG00000160255	rs760462	0.491811981	0.422580994	0.960320647	0.823209468	0.242615735	-0.169134526	0.007083408	0.019496734	0.350964269	0.20959148	0.141837002	0.086918906	0.28243396	0.128335286	0.95947346	0.931825676	Bacteria.Firmicutes.Clostridia.Clostridiales.Lachnospiraceae.Roseburia	ITGB2
262210	ENSG00000160255	rs760462	0.473329318	0.505276725	0.740921639	0.824269478	0.439389598	-0.227983132	0.078366861	-0.030138451	0.609242078	0.340338635	0.236026156	0.135185385	0.396717471	0.260798339	0.876292746	0.925649467	Bacteria.Firmicutes.Clostridia.Clostridiales.Ruminococcaceae.Ruminococcaceae.UCG.014	ITGB2
262211	ENSG00000160255	rs760462	0.219285695	0.193920085	0.005213491	0.003662827	-0.524222991	0.328639219	0.577298061	-0.356423147	0.422685978	0.250404622	0.199780999	0.118283302	0.189171127	0.068399639	0.999513786	0.437987736	Bacteria.Firmicutes.Erysipelotrichia.Erysipelotrichales.Erysipelotrichaceae	ITGB2
262212	ENSG00000160255	rs760462	0.832307362	0.900192025	0.920186338	0.994568112	0.493787632	-0.162880019	-0.039148474	0.001483446	2.322798087	1.293701916	0.389215232	0.217076417	0.999415694	0.905661887	0.990344402	0.984024559	Bacteria.Firmicutes	ITGB2
262213	ENSG00000160255	rs760462	0.494856362	0.536025727	0.964690021	0.94574814	0.271045333	-0.144515002	0.010540481	0.009262583	0.394871283	0.232305509	0.23719905	0.135603167	0.248512212	0.156008507	0.998173674	0.999631787	Bacteria.Firmicutes.Bacilli.Bacillales	ITGB2
262214	ENSG00000160255	rs760462	0.653035443	0.72476387	0.706684841	0.652900097	0.181791893	-0.087771697	-0.07349838	0.054074307	0.402547874	0.24822139	0.194468853	0.119688505	0.399927113	0.304448432	0.988161388	0.951411559	Bacteria.Firmicutes.Bacilli.Lactobacillales.Carnobacteriaceae	ITGB2
262215	ENSG00000160255	rs760462	0.227119408	0.254604184	0.054818637	0.060562762	-0.757894475	0.399129585	-0.633273485	0.353446163	0.621648362	0.347298293	0.323922903	0.185111365	0.279393383	0.149544621	0.674906546	0.978883571	Bacteria.Firmicutes.Clostridia.Clostridiales.Family.XIII.Family.XIII.AD3011.group	ITGB2
262216	ENSG00000160255	rs760462	0.55443639	0.574290378	0.354195993	0.477661752	0.205686008	-0.117866277	-0.150956849	0.069049854	0.346179545	0.208777384	0.161788897	0.096690189	0.206122121	0.148855447	0.996033175	0.956053475	Bacteria.Firmicutes.Clostridia.Clostridiales.Lachnospiraceae.Lachnospiraceae.NK4A136.group	ITGB2
262217	ENSG00000160255	rs760462	0.226807969	0.437891184	0.115702113	0.32795473	0.483414994	-0.195147136	0.35237952	-0.125326471	0.396243184	0.250030648	0.221058742	0.127164377	0.208982115	0.166940979	0.734081587	0.979807507	Bacteria.Firmicutes.Clostridia.Clostridiales.Ruminococcaceae..Eubacterium..coprostanoligenes.group	ITGB2
262218	ENSG00000160255	rs760462	0.053678936	0.038022498	0.021406828	0.009340633	0.80234755	-0.502489416	0.368049333	-0.248075656	0.408412874	0.237345579	0.156161364	0.092639748	0.080052605	0.030745414	0.643142829	0.501639585	Bacteria.Firmicutes.Clostridia.Clostridiales.Lachnospiraceae.Tyzzerella	ITGB2
262219	ENSG00000160255	rs760462	0.371453859	0.344300075	0.657810358	0.55037085	0.328173473	-0.212305282	0.066518676	-0.05470146	0.36468431	0.222883946	0.149496316	0.09112555	0.174316804	0.09268114	0.998409995	0.996467843	Bacteria.Verrucomicrobia	ITGB2
262220	ENSG00000160255	rs760462	0.677098484	0.604218009	0.641091973	0.928670119	0.168021297	-0.124496871	0.090668377	-0.010711365	0.401693331	0.239028729	0.193599514	0.119199765	0.302994147	0.134770785	0.716310519	0.955303348	Bacteria.Firmicutes.Bacilli.Lactobacillales.Streptococcaceae	ITGB2
262221	ENSG00000160255	rs760462	0.866792362	0.971095523	0.96307602	0.924840499	0.363780111	-0.043096177	-0.017519777	-0.019596843	2.160357713	1.184872175	0.377013138	0.206937296	0.987348183	0.824106206	0.996576058	0.885706025	Bacteria.Firmicutes.Clostridia.Clostridiales	ITGB2
262222	ENSG00000160255	rs760462	0.884709629	0.797960268	0.570309445	0.48785064	-0.112254349	0.116234918	0.125737502	-0.097059374	0.771170949	0.452234702	0.220418022	0.139124596	0.851857976	0.597957075	0.99967607	0.999141757	Bacteria.Firmicutes.Negativicutes.Selenomonadales	ITGB2
262223	ENSG00000160255	rs760462	0.832764113	0.866097944	0.628810857	0.394060574	0.094816029	0.048655319	-0.085510786	0.095569278	0.447255568	0.287433261	0.176068302	0.111401015	0.533668883	0.390384527	0.999586829	0.996426659	Bacteria.Firmicutes.Negativicutes.Selenomonadales.Veillonellaceae.Megasphaera	ITGB2
262224	ENSG00000160255	rs760462	0.462250687	0.436207361	0.860136421	0.568730017	0.255617175	-0.161293832	-0.026829695	0.05124238	0.345681596	0.205895287	0.151674369	0.089460287	0.18330556	0.093826311	0.94253553	0.990835033	Bacteria.Bacteroidetes.Bacteroidia.Bacteroidales.Porphyromonadaceae.Parabacteroides	ITGB2
262225	ENSG00000160255	rs760462	0.140874161	0.248316669	0.193917039	0.341978844	1.609412596	-0.730436201	-0.263607142	0.111818259	1.079828431	0.627123406	0.200852443	0.116822776	0.721380657	0.47391651	0.99911693	0.98634337	Bacteria.Bacteroidetes.Bacteroidia.Bacteroidales.Bacteroidaceae.Bacteroides	ITGB2
262226	ENSG00000160255	rs760462	0.89995592	0.917597801	0.382737609	0.262587288	0.050619269	0.02628482	-0.132851708	0.112148124	0.401098094	0.253086702	0.151186649	0.099250547	0.403450474	0.285678205	0.995652601	0.979460052	Bacteria.Firmicutes.Clostridia.Clostridiales.Clostridiaceae.1	ITGB2
262227	ENSG00000160255	rs760462	0.56986681	0.512481997	0.372699688	0.567312091	0.200808837	-0.149786731	0.143925843	-0.060645269	0.351613381	0.227452728	0.160358054	0.105487971	0.395949366	0.231263538	0.998793879	0.998019463	Bacteria.Firmicutes.Clostridia.Clostridiales.Lachnospiraceae.Blautia	ITGB2
262228	ENSG00000160255	rs760462	0.990069834	0.983202124	0.291793008	0.234066075	0.00523237	0.005172374	-0.215492135	0.140736021	0.418818202	0.244735947	0.202778806	0.117188043	0.374876313	0.155777973	0.999417824	0.992029874	Bacteria.Firmicutes.Clostridia.Clostridiales.Christensenellaceae.Christensenellaceae.R.7.group	ITGB2
262229	ENSG00000160255	rs760462	0.950941346	0.976595437	0.329972215	0.268870431	0.025828006	-0.007199468	-0.202518575	0.132539487	0.418205877	0.244473159	0.206353703	0.118863578	0.363423254	0.157956556	0.999989953	0.995249858	Bacteria.Firmicutes.Clostridia.Clostridiales.Christensenellaceae	ITGB2
262230	ENSG00000160255	rs760462	0.178693881	0.19599159	0.2572996	0.311590281	0.66289169	-0.360369852	0.333730594	-0.166868968	0.487689351	0.275874948	0.292059438	0.163643854	0.15644154	0.07430924	0.75116152	0.772186432	Bacteria.Firmicutes.Clostridia.Clostridiales.Ruminococcaceae.Butyricicoccus	ITGB2
262231	ENSG00000160255	rs760462	0.403605381	0.540799703	0.260983881	0.364269099	-0.936912533	0.398892292	0.274754244	-0.127370499	1.114571738	0.64881474	0.24233241	0.139420885	0.82182655	0.673439511	0.956359196	0.930754062	Bacteria.Firmicutes.Clostridia.Clostridiales.Ruminococcaceae	ITGB2
262232	ENSG00000160255	rs760462	0.053577371	0.045358004	0.057398886	0.048507303	1.002810849	-0.642590825	0.396516031	-0.26313067	0.510230275	0.314998902	0.205020551	0.130902158	0.1624868	0.053850359	0.99946547	0.972078348	Bacteria.Firmicutes.Erysipelotrichia.Erysipelotrichales.Erysipelotrichaceae..Clostridium..innocuum.group	ITGB2
262233	ENSG00000160255	rs760462	0.190469137	0.16628952	0.004186758	0.003002854	-0.563333492	0.354153527	0.596489972	-0.368855483	0.425866504	0.253023099	0.201051803	0.119698514	0.191354999	0.074150915	0.993501001	0.411395019	Bacteria.Firmicutes.Erysipelotrichia.Erysipelotrichales	ITGB2
262234	ENSG00000160255	rs760462	0.704484903	0.723183477	0.7586104	0.71674653	0.171058846	-0.093667177	0.054458029	-0.037156814	0.449065886	0.263315915	0.176477526	0.101975493	0.331793151	0.225416001	0.999507593	0.935584968	Bacteria.Firmicutes.Clostridia.Clostridiales.Lachnospiraceae.Lachnoclostridium	ITGB2
262235	ENSG00000160255	rs760462	0.116600569	0.188753508	0.16180462	0.26052914	1.837486946	-0.966952891	-0.378064941	0.195725214	1.155609141	0.728128726	0.267206388	0.172462879	0.542890007	0.499988734	0.851138405	0.99665811	Bacteria.Proteobacteria	ITGB2
262236	ENSG00000160255	rs760462	0.45871137	0.430422436	0.981571081	0.738036904	0.269540507	-0.171395608	0.003801892	0.03376805	0.361633483	0.216042954	0.16396664	0.100540082	0.206082867	0.097249857	0.947583026	0.953661219	Bacteria.Proteobacteria.Deltaproteobacteria	ITGB2
262237	ENSG00000160255	rs760462	0.406112885	0.534016027	0.625401493	0.825006471	0.451413381	-0.200795542	0.133261383	-0.03502361	0.539900506	0.32118621	0.27168049	0.157770502	0.387618242	0.23071459	0.999274386	0.999563655	Bacteria.Firmicutes.Clostridia.Clostridiales.Ruminococcaceae.Ruminococcaceae.UCG.013	ITGB2
262238	ENSG00000160255	rs760462	0.64529823	0.719600285	0.721167695	0.66376411	0.186445487	-0.089586968	-0.067935862	0.051484545	0.403191666	0.248485138	0.189538884	0.1178982	0.391135842	0.320734978	0.963485106	0.975753363	Bacteria.Firmicutes.Bacilli.Lactobacillales.Carnobacteriaceae.Granulicatella	ITGB2
262239	ENSG00000160255	rs760462	0.916157954	0.81284314	0.11694617	0.182324871	0.03858256	-0.052301103	0.242104115	-0.123699142	0.365093656	0.220021482	0.152407718	0.091777263	0.448685491	0.242254269	0.905134597	0.969189617	Bacteria.Firmicutes.Clostridia.Clostridiales.Ruminococcaceae.Subdoligranulum	ITGB2
262240	ENSG00000160255	rs760462	0.432805445	0.587332616	0.635103779	0.836148649	0.489712971	-0.203773259	0.140009723	-0.035826304	0.620496977	0.37363732	0.293665688	0.172539628	0.499326897	0.305871575	0.996587857	0.998920199	Bacteria.Firmicutes.Clostridia.Clostridiales.Lachnospiraceae..Eubacterium..ventriosum.group	ITGB2
262241	ENSG00000160255	rs760462	0.151424795	0.248875199	0.201213589	0.331421237	1.917268919	-0.866215245	-0.307086741	0.13140673	1.32104263	0.744585252	0.237870638	0.134299924	0.846793419	0.528686954	0.998912436	0.981117471	Bacteria.Bacteroidetes.Bacteroidia.Bacteroidales	ITGB2
262242	ENSG00000160255	rs760462	0.046188103	0.155113729	0.037459417	0.135249176	1.088687866	-0.498546078	0.442007368	-0.194306127	0.535786824	0.346655532	0.208144162	0.128489797	0.131931835	0.179622159	0.300012462	0.667028659	Bacteria.Firmicutes.Erysipelotrichia.Erysipelotrichales.Erysipelotrichaceae.Holdemanella	ITGB2
262243	ENSG00000160255	rs760462	0.438048582	0.496997153	0.695677787	0.774111838	0.417105247	-0.221837804	0.086162941	-0.038086088	0.534597129	0.324798928	0.219313798	0.132160644	0.425495547	0.251751009	0.999469974	0.995085677	Bacteria.Bacteroidetes.Bacteroidia.Bacteroidales.Porphyromonadaceae.Barnesiella	ITGB2
262244	ENSG00000160255	rs760462	0.447596287	0.472154275	0.791618569	0.80052952	0.323860199	-0.191569844	0.059162961	-0.033357867	0.423906681	0.264917131	0.223018596	0.131494592	0.328674768	0.151595938	0.826261746	0.996716587	Bacteria.Bacteroidetes.Bacteroidia.Bacteroidales.Porphyromonadaceae.Odoribacter	ITGB2
262245	ENSG00000160255	rs760462	0.501193731	0.498473616	0.975828687	0.940534613	0.266324487	-0.162822311	-0.004709982	0.007167038	0.393778214	0.239215725	0.154862453	0.095710302	0.295842359	0.199571203	0.951209632	0.967185209	Bacteria.Proteobacteria.Betaproteobacteria.Burkholderiales.Alcaligenaceae	ITGB2
262246	ENSG00000160255	rs760462	0.44979278	0.418823643	0.649415566	0.916323784	0.260397717	-0.166727095	0.085583308	-0.011714648	0.342500913	0.204935736	0.187411865	0.111072255	0.189400358	0.095314397	0.997048205	0.999513539	Bacteria.Firmicutes.Clostridia.Clostridiales.Lachnospiraceae.Dorea	ITGB2
262247	ENSG00000160255	rs760462	0.974411557	0.896858778	0.658790441	0.52685676	0.021316425	0.050443029	-0.105866243	0.090314176	0.662047872	0.387633386	0.238658295	0.141962396	0.731258119	0.477323891	0.998986731	0.998377846	Bacteria.Firmicutes.Clostridia.Clostridiales.Family.XI.Anaerococcus	ITGB2
262248	ENSG00000160255	rs760462	0.847612861	0.905402353	0.333548476	0.269733985	0.076271934	-0.027775639	-0.166061773	0.111940589	0.395352105	0.232827424	0.170471741	0.100573053	0.362215093	0.256281447	0.999305535	0.989974535	Bacteria.Proteobacteria.Gammaproteobacteria.Pseudomonadales.Pseudomonadaceae.Pseudomonas	ITGB2
262249	ENSG00000160255	rs760462	0.193555652	0.13282926	0.308927668	0.201920008	0.831278982	-0.582584878	0.322831649	-0.238826951	0.632863449	0.382819202	0.314841112	0.185290063	0.345678504	0.142493724	0.919136134	0.916333688	Bacteria.Firmicutes.Clostridia.Clostridiales.Ruminococcaceae.Anaerotruncus	ITGB2
262250	ENSG00000160255	rs760462	0.451344115	0.569501012	0.766174009	0.934713658	0.359169478	-0.161986336	0.078437548	-0.012777941	0.474043446	0.283366361	0.262673489	0.155394993	0.388267633	0.25132313	0.998330087	0.999834196	Bacteria.Actinobacteria.Coriobacteriia.Coriobacteriales.Coriobacteriaceae.Collinsella	ITGB2
262251	ENSG00000160255	rs760462	0.475774483	0.456666491	0.721786279	0.920098222	0.248914337	-0.155484873	-0.070539637	0.011883587	0.347058622	0.207658531	0.197260389	0.118016216	0.217685254	0.101699226	0.812202561	0.985536461	Bacteria.Actinobacteria.Actinobacteria.Bifidobacteriales.Bifidobacteriaceae	ITGB2
262252	ENSG00000160255	rs760462	0.622560467	0.623583549	0.345868746	0.514546232	0.172686474	-0.102552494	-0.168332875	0.069067757	0.349179439	0.207977995	0.177300016	0.105397164	0.225775528	0.148998479	0.959138218	0.931977548	Bacteria.Firmicutes.Clostridia.Clostridiales.Lachnospiraceae.Coprococcus.1	ITGB2
262253	ENSG00000160255	rs760462	0.396343654	0.394322315	0.664689103	0.633326119	0.305566564	-0.185664715	0.057594255	-0.040898765	0.357920235	0.216541893	0.13227743	0.085334361	0.16812144	0.111671796	0.99994518	0.999865593	Bacteria.Bacteroidetes.Bacteroidia.Bacteroidales.Prevotellaceae	ITGB2
262254	ENSG00000160255	rs760462	0.443582507	0.436814439	0.808770614	0.738825567	0.267713164	-0.162988203	0.039498922	-0.031770435	0.347323466	0.208335023	0.162557045	0.094889203	0.180978331	0.088185521	0.996546716	0.99835739	Bacteria.Firmicutes.Clostridia.Clostridiales.Ruminococcaceae.Ruminococcaceae.UCG.002	ITGB2
262255	ENSG00000160255	rs760462	0.546839372	0.524695105	0.912656689	0.854816739	0.303997911	-0.195622138	0.027499917	-0.027802295	0.501955454	0.305886616	0.249750697	0.151351166	0.38603755	0.193626994	0.999550585	0.981358869	Bacteria.Firmicutes.Clostridia.Clostridiales.Lachnospiraceae.Lachnospiraceae.ND3007.group	ITGB2
262256	ENSG00000160255	rs760462	0.938536726	0.928571593	0.210759095	0.271108255	0.029958942	-0.021045586	-0.216421959	0.12270579	0.387048866	0.233878607	0.17125143	0.110564694	0.367891147	0.222028366	0.775498412	0.968614954	Bacteria.Firmicutes.Clostridia.Clostridiales.Peptostreptococcaceae.Intestinibacter	ITGB2
262257	ENSG00000160255	rs760462	0.385889034	0.474197182	0.625208714	0.999004293	0.297121878	-0.145695084	-0.08753234	0.000128717	0.340389585	0.202414054	0.178352889	0.10275433	0.201955722	0.097559017	0.886395318	0.999856438	Bacteria.Firmicutes.Clostridia.Clostridiales.Lachnospiraceae..Eubacterium..hallii.group	ITGB2
262258	ENSG00000160255	rs760462	0.476007684	0.395472202	0.727598349	0.985799922	0.248548296	-0.17925796	0.058271514	-0.001730203	0.346732195	0.209581683	0.16658254	0.096845157	0.244176588	0.110604723	0.997528932	0.997707395	Bacteria.Bacteroidetes.Bacteroidia.Bacteroidales.Rikenellaceae.Alistipes	ITGB2
262259	ENSG00000160255	rs760462	0.465331596	0.542798653	0.693044754	0.802313318	0.478209414	-0.230696784	0.105338761	-0.038118549	0.651193759	0.3771038	0.265698413	0.151646516	0.536903707	0.313071519	0.996483139	0.894636408	Bacteria.Bacteroidetes.Bacteroidia.Bacteroidales.Porphyromonadaceae.Butyricimonas	ITGB2
262260	ENSG00000160255	rs760462	0.425580596	0.505786981	0.993379353	0.644914912	0.274988156	-0.136703202	0.001113075	0.037510309	0.342989189	0.204319413	0.133633106	0.08102253	0.216320851	0.117866449	0.828138325	0.873797844	Bacteria.Proteobacteria.Betaproteobacteria.Burkholderiales.Alcaligenaceae.Sutterella	ITGB2
262261	ENSG00000160255	rs760462	0.694020395	0.629310013	0.622458732	0.894628537	0.158197816	-0.114916169	0.095575522	-0.015776546	0.400368022	0.23695976	0.193201196	0.118655159	0.318330719	0.150522163	0.69762722	0.923797972	Bacteria.Firmicutes.Bacilli.Lactobacillales.Streptococcaceae.Streptococcus	ITGB2
262262	ENSG00000160255	rs760462	0.338751261	0.2719486	0.232723179	0.832085929	0.326810242	-0.223898569	-0.117575053	0.013631054	0.339146567	0.202102266	0.097618471	0.064035197	0.173214992	0.061640844	0.705757647	0.87724048	Bacteria.Fusobacteria.Fusobacteriia.Fusobacteriales	ITGB2
262263	ENSG00000160255	rs760462	0.967050725	0.982983592	0.600971436	0.547441875	0.024328723	-0.007016758	-0.116287034	0.076537633	0.586735297	0.327740396	0.221272923	0.126568129	0.555573744	0.362840564	0.999814869	0.941623084	Bacteria.Actinobacteria.Actinobacteria.Corynebacteriales.Corynebacteriaceae	ITGB2
262264	ENSG00000160255	rs760462	0.82168466	0.76396878	0.247686297	0.189556683	-0.106482416	0.082617812	-0.24178379	0.164446088	0.470582625	0.274007757	0.207306606	0.124058132	0.464216766	0.236384044	0.884530156	0.906546295	Bacteria.Firmicutes.Clostridia.Clostridiales.Ruminococcaceae.Ruminococcaceae.UCG.003	ITGB2
262265	ENSG00000160255	rs760462	0.708386425	0.912591462	0.268690437	0.489501689	-0.18928964	0.0314843	-0.248829623	0.08835364	0.503907357	0.285722103	0.223069799	0.127129516	0.388443841	0.251019675	0.806819472	0.925327047	Bacteria.Firmicutes.Clostridia.Clostridiales.Ruminococcaceae.Ruminococcus.2	ITGB2
262266	ENSG00000160255	rs760462	0.251361848	0.244709467	0.372589063	0.367359284	0.742323637	-0.423957571	0.213462294	-0.122479462	0.641482818	0.361196152	0.237778214	0.134939561	0.336042135	0.177959157	0.996423631	0.960268902	Bacteria.Bacteroidetes.Bacteroidia.Bacteroidales.Prevotellaceae.Prevotella.7	ITGB2
262267	ENSG00000160255	rs760462	0.396785579	0.403999947	0.575487983	0.668411375	0.299998855	-0.175763437	-0.085573964	0.039084906	0.351729403	0.209268546	0.152054408	0.090841122	0.163484049	0.087385731	0.85862267	0.968686333	Bacteria.Proteobacteria.Gammaproteobacteria.Pasteurellales.Pasteurellaceae.Haemophilus	ITGB2
262268	ENSG00000160255	rs760462	0.475820738	0.437663449	0.603787023	0.390950261	0.249435296	-0.16179632	0.092821984	-0.089614737	0.347821593	0.207196705	0.178001652	0.103772102	0.210544712	0.105686257	0.999334555	0.984995763	Bacteria.Firmicutes.Erysipelotrichia.Erysipelotrichales.Erysipelotrichaceae.Erysipelotrichaceae.UCG.003	ITGB2
262269	ENSG00000160255	rs760462	0.4899289	0.403976913	0.987532862	0.73399678	0.241524122	-0.173847651	0.002414606	0.030568183	0.347865493	0.206977366	0.153941789	0.089576167	0.237251299	0.138145499	0.921393006	0.996759562	Bacteria.Bacteroidetes.Bacteroidia.Bacteroidales.Porphyromonadaceae	ITGB2
262270	ENSG00000160255	rs760462	0.162462194	0.229686405	0.215164481	0.402314956	0.620252652	-0.310028184	0.270756946	-0.105905145	0.439075772	0.255717188	0.216343418	0.125640081	0.143881543	0.063409218	0.898088617	0.909411107	Bacteria.Firmicutes.Clostridia.Clostridiales.Lachnospiraceae..Eubacterium..eligens.group	ITGB2
262271	ENSG00000160255	rs760462	0.910483712	0.995790025	0.613387543	0.508944645	0.058971473	0.001634737	-0.116534785	0.089054109	0.522516368	0.308646598	0.229555014	0.134098987	0.443828154	0.407758329	0.998201428	0.99782309	Bacteria.Firmicutes.Bacilli.Bacillales.Staphylococcaceae.Staphylococcus	ITGB2
262272	ENSG00000160255	rs760462	0.508700093	0.493684055	0.792647891	0.995792905	0.239362643	-0.147993953	0.042598971	0.000526361	0.36022716	0.215017694	0.161395897	0.099447708	0.19450418	0.106419428	0.972085394	0.970940397	Bacteria.Proteobacteria.Deltaproteobacteria.Desulfovibrionales.Desulfovibrionaceae	ITGB2
262273	ENSG00000160255	rs760462	0.567352758	0.520191216	0.782056958	0.727915967	0.445705909	-0.28590611	-0.072640209	0.052870169	0.775354112	0.442230132	0.261511778	0.151325465	0.668069654	0.406759931	0.996108676	0.998901623	Bacteria.Firmicutes.Clostridia.Clostridiales.Lachnospiraceae..Ruminococcus..gnavus.group	ITGB2
262274	ENSG00000160255	rs760462	0.476230359	0.395617699	0.726082578	0.984205483	0.248429174	-0.179210663	0.058596785	-0.001923924	0.346741704	0.209591269	0.166546015	0.096816112	0.244297825	0.109527126	0.997466038	0.996556542	Bacteria.Bacteroidetes.Bacteroidia.Bacteroidales.Rikenellaceae	ITGB2
262275	ENSG00000160255	rs760462	0.558629918	0.659930167	0.99528127	0.773074566	0.265555638	-0.117439613	-0.001242915	0.036367552	0.451729951	0.265697151	0.209367248	0.125603878	0.324591115	0.196932833	0.940186148	0.901530053	Bacteria.Firmicutes.Clostridia.Clostridiales.Ruminococcaceae.Ruminococcaceae.UCG.005	ITGB2
262276	ENSG00000160255	rs760462	0.342198211	0.274202341	0.232856132	0.833642854	0.324276059	-0.22270139	-0.117381366	0.013494152	0.338944356	0.201977151	0.0974857	0.063994481	0.174338405	0.064011473	0.694016647	0.883244152	Bacteria.Fusobacteria.Fusobacteriia.Fusobacteriales.Fusobacteriaceae.Fusobacterium	ITGB2
262277	ENSG00000160255	rs760462	0.51800455	0.515383423	0.223305378	0.143371761	0.221749772	-0.132787979	0.163203627	-0.120196818	0.341199461	0.20303936	0.132756031	0.081160616	0.187717668	0.111441958	0.937508231	0.873741947	Bacteria.Firmicutes.Negativicutes.Selenomonadales.Veillonellaceae.Dialister	ITGB2
262278	ENSG00000160255	rs760462	0.516241049	0.668748448	0.87998829	0.879598708	0.339056916	-0.130821944	0.032786244	0.019729603	0.51949837	0.304385787	0.21631062	0.129743607	0.467875682	0.300845569	0.997152221	0.990360691	Bacteria.Firmicutes.Clostridia.Clostridiales.Family.XI	ITGB2
262279	ENSG00000160255	rs760462	0.092046947	0.108588611	0.153291409	0.30051193	0.783573827	-0.414894629	0.293771995	-0.119849383	0.458350399	0.255069335	0.203353771	0.114850394	0.087766888	0.034768861	0.594939366	0.877327357	Bacteria.Firmicutes.Clostridia.Clostridiales.Lachnospiraceae.Lachnospira	ITGB2
262280	ENSG00000160255	rs760462	0.358092647	0.35716428	0.463086422	0.3333719	0.327007349	-0.194799546	0.103282526	-0.08205247	0.353341561	0.210078247	0.139935379	0.084200489	0.166525522	0.1002003	0.973523722	0.967883234	Bacteria.Proteobacteria.Betaproteobacteria.Burkholderiales.Alcaligenaceae.Parasutterella	ITGB2
262281	ENSG00000160255	rs760462	0.786481669	0.846455954	0.391308412	0.322518018	0.104038694	-0.044771265	-0.137370138	0.094643932	0.382514602	0.230298976	0.159192905	0.094950887	0.341579452	0.199638891	0.75931659	0.908397531	Bacteria.Firmicutes.Negativicutes.Selenomonadales.Acidaminococcaceae.Phascolarctobacterium	ITGB2
262282	ENSG00000160255	rs760462	0.073261024	0.131183587	0.073485729	0.184403555	0.81173716	-0.407312503	-0.260271258	0.118781497	0.445957192	0.266490069	0.143103961	0.08855352	0.135189191	0.074651935	0.932672331	0.965530807	Bacteria.Proteobacteria.Gammaproteobacteria.Enterobacteriales.Enterobacteriaceae	ITGB2
262283	ENSG00000160255	rs760462	0.267902076	0.299691286	0.370633785	0.531398558	0.437061367	-0.239791582	0.192438994	-0.0786913	0.391164157	0.229396695	0.213480219	0.125068244	0.15490472	0.061973711	0.787228076	0.997649073	Bacteria.Firmicutes.Clostridia.Clostridiales.Ruminococcaceaencultured	ITGB2
262284	ENSG00000160255	rs760462	0.717748136	0.790070928	0.43989969	0.502319879	-0.283589206	0.12160191	0.164625753	-0.082300657	0.781189002	0.454925015	0.211857207	0.122008841	0.748483963	0.55565089	0.821600446	0.890273479	Bacteria.Firmicutes.Clostridia.Clostridiales.Lachnospiraceae..Eubacterium..rectale.group	ITGB2
262285	ENSG00000160255	rs760462	0.918298659	0.774375919	0.478256196	0.675522653	0.047645924	-0.080348296	-0.131805906	0.046298997	0.462714528	0.279148287	0.184817586	0.110117755	0.492485462	0.281401068	0.893500912	0.928889195	Bacteria.Firmicutes.Clostridia.Clostridiales.Lachnospiraceae.Lachnospiraceae.UCG.010	ITGB2
262286	ENSG00000160255	rs760462	0.924695953	0.890553527	0.072994562	0.153403742	0.034206399	-0.030032279	-0.310284518	0.156350227	0.360514747	0.217410956	0.170303958	0.10825822	0.35679443	0.156090902	0.512757613	0.869357444	Bacteria.Firmicutes.Clostridia.Clostridiales.Peptostreptococcaceae	ITGB2
262287	ENSG00000160255	rs760462	0.23567965	0.286583432	0.223147143	0.322896424	0.4545609	-0.246156912	-0.283151056	0.133958776	0.379824913	0.22912433	0.230246205	0.134499166	0.181912038	0.099932844	0.586211228	0.892844497	Bacteria.Actinobacteria.Actinobacteria	ITGB2
262288	ENSG00000160255	rs760462	0.078190643	0.112357186	0.089044793	0.137088943	0.913869814	-0.502875131	0.406027146	-0.214375365	0.510804637	0.312510098	0.23525551	0.142439864	0.171869135	0.080884662	0.998768023	0.918960091	Bacteria.Firmicutes.Clostridia.Clostridiales.Ruminococcaceae.Ruminococcaceae.NK4A214.group	ITGB2
262289	ENSG00000160255	rs760462	0.035645362	0.029556985	0.043957549	0.033777469	1.337331485	-0.790304333	0.516529769	-0.307532064	0.623491363	0.355311935	0.251496224	0.14185714	0.12794453	0.048892466	0.480520422	0.643996327	Bacteria.Firmicutes.Erysipelotrichia.Erysipelotrichales.Erysipelotrichaceae.Faecalitalea	ITGB2
262290	ENSG00000160255	rs760462	0.601814697	0.659621508	0.638577125	0.507734952	0.190216568	-0.096875702	-0.070338055	0.060573567	0.362789323	0.218960641	0.149062887	0.090951872	0.250421381	0.153836221	0.728166833	0.970184279	Bacteria.Firmicutes.Negativicutes.Selenomonadales.Acidaminococcaceae	ITGB2
262291	ENSG00000160255	rs760462	0.985829269	0.727295027	0.408274978	0.16438822	-0.008610316	0.100861401	0.120954181	-0.130607609	0.482946013	0.288001222	0.145335766	0.092887116	0.510525596	0.29954757	0.881062253	0.775510139	Bacteria.Firmicutes.Negativicutes.Selenomonadales.Veillonellaceae	ITGB2
262292	ENSG00000160255	rs760462	0.3906451	0.460227376	0.628722541	0.772800756	0.461715779	-0.2279398	0.130278961	-0.043997727	0.534311604	0.30685799	0.268177668	0.151768063	0.338927543	0.194831	0.990841008	0.994553009	Bacteria.Firmicutes.Clostridia.Clostridiales.Ruminococcaceae.Ruminiclostridium.9	ITGB2
262293	ENSG00000160255	rs760462	0.963521403	0.801211781	0.254875567	0.183404541	-0.018764154	0.065048051	-0.17903705	0.13623763	0.408724892	0.257314698	0.155877054	0.101333096	0.433282957	0.240688832	0.99830237	0.997282036	Bacteria.Firmicutes.Clostridia.Clostridiales.Clostridiaceae.1.Clostridium.sensu.stricto.1	ITGB2
262294	ENSG00000160255	rs760462	0.615781165	0.675976888	0.669806977	0.124311494	0.178069231	-0.088122607	0.052141768	-0.126058114	0.353153011	0.209903228	0.121733278	0.080974977	0.245983916	0.165030848	0.70310189	0.794016602	Bacteria.Firmicutes.Negativicutes.Selenomonadales.Veillonellaceae.Veillonella	ITGB2
262295	ENSG00000160255	rs760462	0.536577584	0.430625695	0.93406116	0.727053399	0.272329133	-0.203170317	0.027629714	-0.067676481	0.438359551	0.256208228	0.332677607	0.193066136	0.34118312	0.17746676	0.940904933	0.994989321	Bacteria.Actinobacteria.Coriobacteriia.Coriobacteriales	ITGB2
262296	ENSG00000160255	rs760462	0.183327307	0.218127109	0.020375885	0.013187294	0.462054302	-0.251946515	0.524399492	-0.327513634	0.343613047	0.202630621	0.220640099	0.128562926	0.115151526	0.048304879	0.843847032	0.707683956	Bacteria.Firmicutes.Clostridia.Clostridiales.Ruminococcaceae.Flavonifractor	ITGB2
262297	ENSG00000160255	rs760462	0.570213584	0.467565802	0.94257547	0.710028672	0.284482083	-0.213083739	-0.016132039	0.049100291	0.49857321	0.291627294	0.223101684	0.131486223	0.388229297	0.182245642	0.833007995	0.982679299	Bacteria.Firmicutes.Bacilli	ITGB2
262298	ENSG00000160255	rs760462	0.439432756	0.463375656	0.392817948	0.228231951	0.263775578	-0.149066092	0.214100263	-0.178911447	0.339105396	0.202097794	0.248909216	0.147104161	0.148470466	0.093325059	0.946830748	0.956901174	Bacteria.Firmicutes.Clostridia.Clostridiales.Ruminococcaceae.Ruminiclostridium.5	ITGB2
262299	ENSG00000160255	rs760462	0.661237976	0.85210589	0.194417746	0.33557653	-0.209861288	0.05053255	-0.246490613	0.106075833	0.476751918	0.269990138	0.188024415	0.109353933	0.430289008	0.258207936	0.970727297	0.997803387	Bacteria.Actinobacteria.Actinobacteria.Micrococcales	ITGB2
262300	ENSG00000160255	rs760462	0.650760329	0.764402747	0.174547513	0.239471079	-0.220197419	0.08421677	-0.261519297	0.132697397	0.484185131	0.279841395	0.190539316	0.111789498	0.563787582	0.341996069	0.999028109	0.997798285	Bacteria.Actinobacteria.Actinobacteria.Micrococcales.Micrococcaceae	ITGB2
262301	ENSG00000160255	rs760462	0.381510073	0.405871159	0.634403757	0.656689862	0.400268368	-0.23486071	0.077410751	-0.044115089	0.454329537	0.2807533	0.162030532	0.09879957	0.311513571	0.199427472	0.999614985	0.99936283	Bacteria.Firmicutes.Clostridia.Clostridiales.Lachnospiraceae.Tyzzerella.4	ITGB2
262302	ENSG00000160255	rs760462	0.418154636	0.469077039	0.657960324	0.771205145	0.490069061	-0.244850296	0.118955534	-0.043514039	0.601507871	0.336248101	0.267470055	0.149022441	0.377192916	0.233482835	0.908661282	0.937237055	Bacteria.Firmicutes.Clostridia.Clostridiales.Lachnospiraceae..Eubacterium..xylanophilum.group	ITGB2
262303	ENSG00000160255	rs760462	0.26815978	0.332270672	0.403268046	0.487251389	0.571912904	-0.317686104	0.16282727	-0.085215153	0.512132801	0.32525564	0.193563247	0.12197847	0.370169957	0.229864873	0.984987993	0.971423926	Bacteria.Proteobacteria.Deltaproteobacteria.Desulfovibrionales.Desulfovibrionaceae.Desulfovibrio	ITGB2
262304	ENSG00000160255	rs760462	0.259129468	0.306513009	0.380073636	0.448326508	0.525343334	-0.288945719	-0.253737549	0.128434099	0.461534368	0.280379687	0.287135535	0.168381604	0.269034765	0.126061729	0.925664213	0.972299477	Bacteria.Actinobacteria	ITGB2
262305	ENSG00000160255	rs760462	0.689924835	0.656284962	0.796199301	0.873775316	0.184120869	-0.127395032	0.047834422	-0.017927149	0.459481793	0.284952539	0.184464503	0.112407813	0.584036247	0.375436098	0.997570438	0.984587444	Bacteria.Firmicutes.Clostridia.Clostridiales.Lachnospiraceae.Lachnospiraceae.UCG.008	ITGB2
262306	ENSG00000160255	rs760462	0.388637277	0.397300852	0.580861244	0.67551416	0.307733452	-0.17947554	-0.087426427	0.039099517	0.354605085	0.210654607	0.157562835	0.092991895	0.165553299	0.08388567	0.840493659	0.921018325	Bacteria.Proteobacteria.Gammaproteobacteria.Pasteurellales.Pasteurellaceae	ITGB2
262307	ENSG00000160255	rs760462	0.653470631	0.681017977	0.542122965	0.449682456	0.17292609	-0.092127134	-0.110245415	0.080318484	0.383431424	0.223121968	0.179908202	0.105617014	0.282210605	0.173279909	0.999550314	0.996901429	Bacteria.Proteobacteria.Gammaproteobacteria.Pseudomonadales	ITGB2
262308	ENSG00000160255	rs760462	0.370226886	0.342550747	0.656755497	0.548792891	0.329251707	-0.213507338	0.06678343	-0.054994456	0.364939632	0.223329299	0.149597895	0.091251222	0.176901228	0.090670076	0.99894297	0.998882343	Bacteria.Verrucomicrobia.Verrucomicrobiae.Verrucomicrobiales.Verrucomicrobiaceae.Akkermansia	ITGB2
262309	ENSG00000160255	rs760462	0.151467715	0.248944752	0.201269468	0.331511751	1.917049257	-0.866079424	-0.307041395	0.13137909	1.321032054	0.744579036	0.237865376	0.134296994	0.848360306	0.529147278	0.998947111	0.981145089	Bacteria.Bacteroidetes	ITGB2
262310	ENSG00000160255	rs760462	0.958943736	0.959951587	0.837627438	0.828502084	-0.089816264	0.047606426	0.070025853	-0.040285563	1.738098777	0.944471117	0.340361195	0.185234551	0.907053755	0.749563455	0.886086192	0.867589969	Bacteria.Firmicutes.Clostridia.Clostridiales.Lachnospiraceae	ITGB2
262311	ENSG00000160255	rs760462	0.814190175	0.625932317	0.874279913	0.893465489	0.174121746	-0.220600604	0.02763474	0.014035531	0.737911923	0.450431914	0.173978374	0.104401635	0.794546726	0.487178212	0.999785669	0.99964301	Bacteria.Firmicutes.Clostridia.Clostridiales.Ruminococcaceae.Faecalibacterium	ITGB2
262312	ENSG00000160255	rs760462	0.462052222	0.464634167	0.804801581	0.806422294	0.32866997	-0.192931624	-0.044199736	0.026213538	0.44427609	0.262309643	0.178128901	0.106545964	0.3278931	0.200124297	0.974210375	0.951252571	Bacteria.Proteobacteria.Betaproteobacteria.Burkholderiales	ITGB2
262313	ENSG00000160255	rs760462	0.503600997	0.520245816	0.975479205	0.952943107	0.27245483	-0.176607406	-0.004502968	-0.005774389	0.405125726	0.273206368	0.145945075	0.097481033	0.299157755	0.189793394	0.998735039	0.999709092	Bacteria.Bacteroidetes.Bacteroidia.Bacteroidales.Prevotellaceae.Prevotella.9	ITGB2
262314	ENSG00000160255	rs760462	0.649674109	0.675260989	0.548889551	0.541846376	0.171070478	-0.095277439	0.093945458	-0.058751367	0.374909983	0.226414414	0.155919666	0.095809865	0.349343211	0.193901153	0.99786128	0.999462671	Bacteria.Firmicutes.Clostridia.Clostridiales.Lachnospiraceae.Anaerostipes	ITGB2
262315	ENSG00000160255	rs760462	0.442609299	0.52440104	0.35063386	0.538380198	0.264780064	-0.133672786	-0.167353634	0.065621049	0.342782528	0.208870228	0.178031549	0.106098562	0.208155647	0.13213445	0.890732322	0.879989067	Bacteria.Firmicutes.Clostridia.Clostridiales.Lachnospiraceaencultured	ITGB2
262316	ENSG00000160255	rs760462	0.178149738	0.246865486	0.231490636	0.394803664	0.583212252	-0.300776907	-0.172571935	0.077199701	0.428524352	0.257435606	0.142898607	0.090130707	0.184029725	0.108826935	0.998302481	0.99762474	Bacteria.Proteobacteria.Gammaproteobacteria.Enterobacteriales.Enterobacteriaceae.Escherichia.Shigella	ITGB2
262317	ENSG00000160255	rs760462	0.401579863	0.402669926	0.634046617	0.579092513	0.295557635	-0.176415448	-0.075014791	0.054102903	0.350083315	0.209448457	0.156849866	0.097050861	0.171658513	0.08373891	0.998880039	0.97644667	Bacteria.Proteobacteria.Deltaproteobacteria.Desulfovibrionales.Desulfovibrionaceae.Bilophila	ITGB2
262318	ENSG00000160255	rs760462	0.283440811	0.302870756	0.456979805	0.526448317	0.515543381	-0.280222552	0.153275361	-0.074855241	0.476723079	0.269858528	0.204850747	0.11754637	0.17946675	0.103116079	0.998970432	0.998994847	Bacteria.Firmicutes.Erysipelotrichia.Erysipelotrichales.Erysipelotrichaceae.Erysipelatoclostridium	ITGB2
262319	ENSG00000160255	rs760462	0.114017431	0.172092985	0.148429114	0.258374914	0.774624749	-0.385070617	0.315912576	-0.140256068	0.48365329	0.278937314	0.216051378	0.123023379	0.162478717	0.088485462	0.974916192	0.954325757	Bacteria.Firmicutes.Clostridia.Clostridiales.Ruminococcaceae.Ruminococcus.1	ITGB2
262320	ENSG00000160255	rs760462	0.864683914	0.907932162	0.177488574	0.222391926	-0.07159335	0.029169813	-0.221616769	0.121036242	0.418477625	0.251264675	0.162584896	0.098259083	0.411751972	0.272897835	0.925613467	0.997412515	Bacteria.Proteobacteria.Gammaproteobacteria.Enterobacteriales.Enterobacteriaceae.Citrobacter	ITGB2
262321	ENSG00000160255	rs760462	0.621802935	0.559294396	0.897716316	0.996316508	0.220803238	-0.152460564	-0.041269844	0.000843086	0.445501569	0.259786717	0.319815438	0.181930514	0.384849842	0.217441413	0.95960059	0.992876174	Bacteria.Actinobacteria.Coriobacteriia.Coriobacteriales.Coriobacteriaceae	ITGB2
262322	ENSG00000160255	rs760462	0.03398517	0.061980822	0.039535623	0.084794019	1.227829094	-0.650691508	-0.341845109	0.175588881	0.567050896	0.342708968	0.162766946	0.100345738	0.11814022	0.071353462	0.673253665	0.995251343	Bacteria.Proteobacteria.Gammaproteobacteria	ITGB2
262323	ENSG00000160255	rs760462	0.475638553	0.456415969	0.722361931	0.921294253	0.248988082	-0.155572178	-0.07039154	0.011705915	0.347054106	0.207659068	0.197272467	0.118024363	0.218110671	0.101625379	0.813479995	0.985083484	Bacteria.Actinobacteria.Actinobacteria.Bifidobacteriales.Bifidobacteriaceae.Bifidobacterium	ITGB2
262324	ENSG00000160255	rs760462	0.366572988	0.436478901	0.097028103	0.129216971	-0.514013072	0.245875054	-0.536650615	0.283965919	0.565370441	0.314051864	0.318795197	0.184823637	0.289858963	0.167547562	0.679904646	0.987554159	Bacteria.Firmicutes.Clostridia.Clostridiales.Family.XIII	ITGB2
262325	ENSG00000160255	rs760462	0.918629006	0.940786999	0.520439517	0.524646093	-0.062097065	0.025772351	-0.174603075	0.096960421	0.60551419	0.345639744	0.270231573	0.151595206	0.536659749	0.435651488	0.966546108	0.939089656	Bacteria.Firmicutes.Clostridia.Clostridiales.Ruminococcaceae.Ruminiclostridium.6	ITGB2
262326	ENSG00000160255	rs760462	0.62341315	0.609332489	0.967251497	0.990060328	0.243901298	-0.14845163	0.007233461	-0.001314542	0.494392357	0.289110643	0.175519352	0.105120144	0.450999685	0.224324586	0.974351255	0.9449899	Bacteria.Proteobacteria.Betaproteobacteria	ITGB2
262327	ENSG00000160255	rs760462	0.591291897	0.4773285	0.935875156	0.699896838	0.235029457	-0.183463631	0.016434532	0.047871873	0.435565985	0.25670819	0.203491853	0.123654636	0.337989924	0.131057412	0.705507474	0.910444892	Bacteria.Firmicutes.Bacilli.Lactobacillales	ITGB2
262328	ENSG00000160255	rs760462	0.328895748	0.289331746	0.470942817	0.407298407	0.381646418	-0.260694598	0.097799173	-0.072892296	0.388002869	0.244055415	0.134873466	0.087402526	0.45189554	0.253051306	0.999437234	0.98110946	Bacteria.Proteobacteria.Betaproteobacteria.Neisseriales.Neisseriaceae	ITGB2
262329	ENSG00000160284	rs8133205	0.000711142	1.36E-06	0.254249772	0.420741234	0.499202884	-1.148518894	-0.078214106	0.087836892	0.140538615	0.21612828	0.068005892	0.10841484	0.00429493	8.78E-06	0.997851323	0.977487446	Bacteria.Firmicutes.Clostridia.Clostridiales.Lachnospiraceae.Fusicatenibacter	SPATC1L
262330	ENSG00000160284	rs8133205	0.005999224	5.52E-08	0.84138311	0.08857075	0.39662046	-1.163559993	-0.014281285	-0.180462366	0.139676192	0.189826025	0.071081313	0.104402758	0.018548552	5.68E-07	0.998173674	0.986722564	Bacteria.Firmicutes.Bacilli.Bacillales	SPATC1L
262331	ENSG00000160284	rs8133205	0.009668452	0.002472274	0.513430425	0.09914775	0.514962598	-0.801635623	0.042162105	0.160049406	0.193231926	0.254694386	0.064168318	0.095691107	0.063912007	0.00937563	0.999586829	0.996426659	Bacteria.Firmicutes.Negativicutes.Selenomonadales.Veillonellaceae.Megasphaera	SPATC1L
262332	ENSG00000160284	rs8133205	0.970041361	0.289460384	0.61433771	0.800992983	-0.034005163	-0.83578261	0.074670123	-0.033309643	0.902014324	0.782648185	0.147483855	0.131617025	0.999415694	0.780490012	0.990344402	0.975969954	Bacteria.Firmicutes	SPATC1L
262333	ENSG00000160284	rs8133205	0.025292421	1.66E-06	0.814365946	0.25474486	0.384068255	-1.16657687	0.016998027	0.142450398	0.167795232	0.22166018	0.072105581	0.123988749	0.074726167	2.42E-05	0.998793879	0.998019463	Bacteria.Firmicutes.Clostridia.Clostridiales.Lachnospiraceae.Blautia	SPATC1L
262334	ENSG00000160284	rs8133205	0.000329046	2.50E-06	0.070169665	0.30932203	0.623902001	-1.226600672	0.128379824	-0.120903038	0.164634951	0.237941898	0.069747259	0.11800743	0.005582784	4.02E-05	0.988161388	0.950695192	Bacteria.Firmicutes.Bacilli.Lactobacillales.Carnobacteriaceae	SPATC1L
262335	ENSG00000160284	rs8133205	0.040543412	1.79E-06	0.48090739	0.294105141	0.338576629	-1.164356336	0.04489698	0.103338394	0.162055835	0.22210756	0.063336818	0.097712658	0.08133019	1.73E-05	0.99514452	0.969189617	Bacteria.Firmicutes.Clostridia.Clostridiales.Ruminococcaceae.Subdoligranulum	SPATC1L
262336	ENSG00000160284	rs8133205	0.578784631	0.021137583	0.616355484	0.936595767	0.224819739	-1.005288245	0.035859887	-0.006174959	0.402958373	0.425616599	0.071234642	0.077329035	0.901597001	0.240030721	0.998912436	0.995383189	Bacteria.Bacteroidetes.Bacteroidia.Bacteroidales	SPATC1L
262337	ENSG00000160284	rs8133205	0.002213572	3.95E-09	0.408065697	0.030195755	0.385256123	-1.274806268	-0.039493603	-0.184044404	0.120977012	0.187978456	0.047433314	0.083079179	0.007578152	4.34E-08	0.766695398	0.703907197	Bacteria.Firmicutes.Negativicutes.Selenomonadales.Acidaminococcaceae.Phascolarctobacterium	SPATC1L
262338	ENSG00000160284	rs8133205	0.00104136	1.07E-07	0.341298367	0.301692355	0.421963187	-1.055831767	-0.057205441	0.097595303	0.122979212	0.177017797	0.059680952	0.093755082	0.003651016	5.72E-07	0.999334555	0.984995763	Bacteria.Firmicutes.Erysipelotrichia.Erysipelotrichales.Erysipelotrichaceae.Erysipelotrichaceae.UCG.003	SPATC1L
262339	ENSG00000160284	rs8133205	0.366365842	0.014389449	0.817391369	0.856498057	0.337778456	-1.118327952	0.01769014	0.016622641	0.371365881	0.444866775	0.076308226	0.091563287	0.799637475	0.183394187	0.956359196	0.942918039	Bacteria.Firmicutes.Clostridia.Clostridiales.Ruminococcaceae	SPATC1L
262340	ENSG00000160284	rs8133205	0.001284947	1.15E-07	0.955734692	0.398119025	0.422051605	-1.080790996	-0.003635183	0.101302019	0.125479982	0.181773035	0.065242381	0.119107984	0.004217722	5.87E-07	0.99888113	0.999513539	Bacteria.Firmicutes.Clostridia.Clostridiales.Lachnospiraceae.Dorea	SPATC1L
262341	ENSG00000160284	rs8133205	0.210398316	2.96E-05	0.103247745	0.641041419	0.216994354	-1.119674355	-0.109598514	-0.047067779	0.171566999	0.249522632	0.066335648	0.100486154	0.259709647	0.000316063	0.75458068	0.9161496	Bacteria.Firmicutes.Clostridia.Clostridiales.Ruminococcaceae.Ruminococcaceae.UCG.014	SPATC1L
262342	ENSG00000160284	rs8133205	0.007149738	4.05E-05	0.86538337	0.674467551	0.430178945	-0.995068292	0.011875182	0.043104477	0.15495279	0.226175325	0.069777088	0.102166998	0.026855543	0.000179873	0.923061058	0.99827201	Bacteria.Firmicutes.Clostridia.Clostridiales.Ruminococcaceae..Eubacterium..coprostanoligenes.group	SPATC1L
262343	ENSG00000160284	rs8133205	0.008424275	0.000150849	0.455627406	0.952678627	0.529234289	-1.049853317	0.070628996	0.007207764	0.194850338	0.261021398	0.094110602	0.120997848	0.050655327	0.000954927	0.999274386	0.999563655	Bacteria.Firmicutes.Clostridia.Clostridiales.Ruminococcaceae.Ruminococcaceae.UCG.013	SPATC1L
262344	ENSG00000160284	rs8133205	0.004343675	4.86E-07	0.092491365	0.677069483	0.365889606	-1.137992582	0.111374181	0.05318537	0.123863095	0.203953619	0.065239087	0.127139669	0.011715098	2.38E-06	0.448780609	0.955303348	Bacteria.Firmicutes.Bacilli.Lactobacillales.Streptococcaceae	SPATC1L
262345	ENSG00000160284	rs8133205	0.000283129	2.23E-06	0.061663992	0.301902473	0.630175808	-1.231498753	0.129831301	-0.121933984	0.164322856	0.237524415	0.068294766	0.117187412	0.004962211	3.85E-05	0.963485106	0.971945944	Bacteria.Firmicutes.Bacilli.Lactobacillales.Carnobacteriaceae.Granulicatella	SPATC1L
262346	ENSG00000160284	rs8133205	0.001433348	2.02E-05	0.406041814	0.663208471	0.472714234	-0.985714523	0.059881872	0.043904053	0.142041866	0.214596512	0.071609159	0.100362091	0.007148565	5.86E-05	0.932803085	0.932592316	Bacteria.Firmicutes.Clostridia.Clostridiales.Lachnospiraceae..Eubacterium..eligens.group	SPATC1L
262347	ENSG00000160284	rs8133205	0.076781722	0.029472454	0.738215258	0.128638964	0.356370281	-0.671016459	0.018887762	-0.128924115	0.198225087	0.301518883	0.056275721	0.083783344	0.184641977	0.045057646	0.896155741	0.995251343	Bacteria.Proteobacteria.Gammaproteobacteria	SPATC1L
262348	ENSG00000160284	rs8133205	0.000776632	1.30E-07	0.194215688	0.257169114	0.420729361	-1.280937167	-0.056200736	-0.107590903	0.119377653	0.216536981	0.042850569	0.09413053	0.002606025	8.27E-07	0.99994518	0.999865593	Bacteria.Bacteroidetes.Bacteroidia.Bacteroidales.Prevotellaceae	SPATC1L
262349	ENSG00000160284	rs8133205	0.127126261	0.009131511	0.783490852	0.309089716	0.362079863	-0.805343533	-0.029560418	0.134873653	0.234354792	0.299799799	0.107143778	0.131579754	0.292715456	0.025932957	0.998929462	0.998920199	Bacteria.Firmicutes.Clostridia.Clostridiales.Lachnospiraceae..Eubacterium..ventriosum.group	SPATC1L
262350	ENSG00000160284	rs8133205	0.484825298	0.012715442	0.597587187	0.947240703	0.245111366	-1.015087566	0.034092132	-0.004941806	0.348902964	0.396291578	0.064271423	0.074397385	0.829729348	0.166521593	0.99911693	0.997690506	Bacteria.Bacteroidetes.Bacteroidia.Bacteroidales.Bacteroidaceae.Bacteroides	SPATC1L
262351	ENSG00000160284	rs8133205	0.067573283	5.08E-05	0.112293249	0.426624981	0.278056293	-0.952700153	0.123020245	-0.089961089	0.149621796	0.219743477	0.076436655	0.112462126	0.107399674	0.000261446	0.537925603	0.982679299	Bacteria.Firmicutes.Bacilli	SPATC1L
262352	ENSG00000160284	rs8133205	0.009899781	5.76E-07	0.637664238	0.236775034	0.38003519	-1.225511974	-0.032721954	-0.133213582	0.143076772	0.221360221	0.069157036	0.111574755	0.034882392	5.65E-06	0.807673559	0.961152204	Bacteria.Bacteroidetes.Bacteroidia.Bacteroidales.Porphyromonadaceae.Odoribacter	SPATC1L
262353	ENSG00000160284	rs8133205	0.037285266	0.000487494	0.891037271	0.766677357	0.440965063	-1.123578024	0.010101544	-0.03268405	0.20745702	0.306192834	0.073454281	0.109696472	0.119256445	0.00572731	0.771739587	0.875706165	Bacteria.Firmicutes.Erysipelotrichia.Erysipelotrichales.Erysipelotrichaceae.Holdemanella	SPATC1L
262354	ENSG00000160284	rs8133205	0.019289841	2.18E-05	0.797524079	0.274200217	0.455751007	-1.291571842	0.017441601	-0.115044282	0.190003803	0.282462875	0.06771046	0.104337978	0.095927711	0.000351477	0.996423631	0.941210036	Bacteria.Bacteroidetes.Bacteroidia.Bacteroidales.Prevotellaceae.Prevotella.7	SPATC1L
262355	ENSG00000160284	rs8133205	0.000817412	8.89E-08	0.295225265	0.313300066	0.477855554	-1.106735256	-0.062924125	0.086985587	0.136211028	0.184138357	0.059637888	0.085608704	0.003876333	6.93E-07	0.997466038	0.994193156	Bacteria.Bacteroidetes.Bacteroidia.Bacteroidales.Rikenellaceae	SPATC1L
262356	ENSG00000160284	rs8133205	0.003587256	9.88E-06	0.487756767	0.494497525	0.494389776	-1.16484102	0.037238471	-0.05884938	0.16367785	0.243262036	0.05336595	0.085662964	0.024340361	9.99E-05	0.999614985	0.99936283	Bacteria.Firmicutes.Clostridia.Clostridiales.Lachnospiraceae.Tyzzerella.4	SPATC1L
262357	ENSG00000160284	rs8133205	0.012562789	7.24E-05	0.701528774	0.56383033	0.38347547	-0.966373129	-0.026289097	0.061128409	0.149439812	0.228209003	0.068296223	0.105377774	0.035417421	0.000243224	0.924309062	0.885202378	Bacteria.Firmicutes.Clostridia.Clostridiales.Ruminococcaceae.Ruminococcaceae.UCG.005	SPATC1L
262358	ENSG00000160284	rs8133205	0.002753627	0.000113484	0.296728232	0.880696351	0.562661891	-1.035054915	0.094270173	0.020264883	0.180861417	0.252131764	0.089627678	0.134499329	0.025493392	0.000834685	0.998330087	0.999834196	Bacteria.Actinobacteria.Coriobacteriia.Coriobacteriales.Coriobacteriaceae.Collinsella	SPATC1L
262359	ENSG00000160284	rs8133205	0.009321411	6.39E-07	0.873077772	0.229217462	0.411345971	-1.179470709	-0.008918118	-0.096474521	0.153566388	0.21407778	0.055608894	0.079493069	0.027715605	6.64E-06	0.93214298	0.726258301	Bacteria.Firmicutes.Clostridia.Clostridiales.Lachnospiraceae.Tyzzerella	SPATC1L
262360	ENSG00000160284	rs8133205	0.000892361	3.85E-07	0.370970857	0.834325011	0.430291511	-1.073919239	0.050044507	-0.015229833	0.123632548	0.190430684	0.055555725	0.072527641	0.002809325	1.40E-06	0.78800931	0.937011022	Bacteria.Proteobacteria.Gammaproteobacteria.Pasteurellales.Pasteurellaceae	SPATC1L
262361	ENSG00000160284	rs8133205	0.011142777	1.37E-06	0.877810906	0.230544395	0.402933101	-1.208290482	0.010124363	0.153071271	0.154280853	0.227433171	0.065596843	0.12649134	0.034931105	9.70E-06	0.999513786	0.876216416	Bacteria.Firmicutes.Erysipelotrichia.Erysipelotrichales.Erysipelotrichaceae	SPATC1L
262362	ENSG00000160284	rs8133205	0.003326954	1.53E-06	0.709769888	0.408539666	0.456976416	-1.018142606	0.020089384	0.05989894	0.150002899	0.192710814	0.053747291	0.072014061	0.014249681	1.28E-05	0.998115183	0.993943049	Bacteria.Firmicutes.Clostridia.Clostridiales.Clostridiaceae.1	SPATC1L
262363	ENSG00000160284	rs8133205	0.004510263	5.95E-05	0.517285738	0.135189035	0.382812381	-0.885021025	-0.038202467	0.156132752	0.130173253	0.206251603	0.058679803	0.103230525	0.012632387	0.000135948	0.820965124	0.956405468	Bacteria.Firmicutes.Clostridia.Clostridiales.Peptostreptococcaceae.Intestinibacter	SPATC1L
262364	ENSG00000160284	rs8133205	0.002823291	1.74E-06	0.857857895	0.521394001	0.406128816	-1.005412877	-0.013236943	0.070506668	0.130902474	0.191497899	0.073619022	0.109373478	0.008044332	5.16E-06	0.864149092	0.997649073	Bacteria.Firmicutes.Clostridia.Clostridiales.Ruminococcaceaencultured	SPATC1L
262365	ENSG00000160284	rs8133205	0.000292455	2.71E-09	0.280102672	0.005305657	0.496185998	-1.344885346	0.064091525	-0.249051531	0.12971421	0.195649566	0.058852117	0.086373298	0.001926012	3.53E-08	0.999550314	0.996901429	Bacteria.Proteobacteria.Gammaproteobacteria.Pseudomonadales	SPATC1L
262366	ENSG00000160284	rs8133205	0.078862426	5.64E-06	0.785187902	0.260387425	0.363271422	-1.170708314	-0.023292089	-0.124639687	0.203517533	0.237028264	0.085108111	0.109793048	0.147037477	9.90E-05	0.998201428	0.99782309	Bacteria.Firmicutes.Bacilli.Bacillales.Staphylococcaceae.Staphylococcus	SPATC1L
262367	ENSG00000160284	rs8133205	0.011281295	3.47E-07	0.673606449	0.052501503	0.458548093	-1.360913624	0.027041753	-0.214010764	0.175890262	0.240195198	0.063915186	0.108382583	0.077343263	1.06E-05	0.999028109	0.997798285	Bacteria.Actinobacteria.Actinobacteria.Micrococcales.Micrococcaceae	SPATC1L
262368	ENSG00000160284	rs8133205	0.001299363	5.63E-06	0.651476319	0.861343179	0.437902745	-1.060250427	-0.030436363	0.021104767	0.13033272	0.21464671	0.06707305	0.120359437	0.006088356	2.58E-05	0.721120516	0.955521635	Bacteria.Actinobacteria.Actinobacteria	SPATC1L
262369	ENSG00000160284	rs8133205	0.199254809	0.00044519	0.491964677	0.661231478	0.288414991	-1.160112122	-0.054592602	-0.050090104	0.222424851	0.313761328	0.079000789	0.113789752	0.419438527	0.005629954	0.998986731	0.998377846	Bacteria.Firmicutes.Clostridia.Clostridiales.Family.XI.Anaerococcus	SPATC1L
262370	ENSG00000160284	rs8133205	0.321483897	0.001671258	0.56018169	0.718233524	0.269388621	-1.124249322	0.05195161	0.049720696	0.269681046	0.342996517	0.0887243	0.137209841	0.68959802	0.032214112	0.99967607	0.999141757	Bacteria.Firmicutes.Negativicutes.Selenomonadales	SPATC1L
262371	ENSG00000160284	rs8133205	0.321475558	0.309090574	0.965885992	0.437130439	0.399727049	-0.611792841	0.003934708	-0.111124596	0.400154012	0.596852638	0.091651459	0.14214023	0.682786032	0.566584935	0.935507419	0.99665811	Bacteria.Proteobacteria	SPATC1L
262372	ENSG00000160284	rs8133205	0.011644986	1.64E-06	0.619394987	0.090160901	0.483824545	-1.395619336	0.050081916	-0.246442001	0.18644594	0.265032581	0.100352048	0.143299463	0.056924603	3.78E-05	0.930682748	0.978883571	Bacteria.Firmicutes.Clostridia.Clostridiales.Family.XIII.Family.XIII.AD3011.group	SPATC1L
262373	ENSG00000160284	rs8133205	0.000661149	6.82E-07	0.138107746	0.412069151	0.437718985	-1.079376165	-0.080213393	0.076513731	0.12244201	0.196513136	0.053437626	0.092689223	0.002343291	3.04E-06	0.996033175	0.951395509	Bacteria.Firmicutes.Clostridia.Clostridiales.Lachnospiraceae.Lachnospiraceae.NK4A136.group	SPATC1L
262374	ENSG00000160284	rs8133205	0.001050361	2.44E-07	0.627991463	0.538976769	0.421362014	-1.119249487	0.026567891	0.070384707	0.122902723	0.194469954	0.054573207	0.113968415	0.003524922	1.18E-06	0.687742841	0.9610016	Bacteria.Firmicutes.Negativicutes.Selenomonadales.Veillonellaceae.Veillonella	SPATC1L
262375	ENSG00000160284	rs8133205	0.00379699	1.72E-06	0.662890937	0.440829393	0.466583121	-1.025421778	0.02458799	0.056574711	0.155483944	0.195208418	0.0561502	0.072955002	0.016888137	1.47E-05	0.99830237	0.997282036	Bacteria.Firmicutes.Clostridia.Clostridiales.Clostridiaceae.1.Clostridium.sensu.stricto.1	SPATC1L
262376	ENSG00000160284	rs8133205	0.001216876	1.34E-07	0.901170853	0.4271989	0.427096904	-1.081223742	-0.007148496	0.079420698	0.126318983	0.183016157	0.057343486	0.099409294	0.004076516	6.59E-07	0.938686629	0.939697157	Bacteria.Proteobacteria.Deltaproteobacteria	SPATC1L
262377	ENSG00000160284	rs8133205	0.008910636	3.66E-07	0.709873641	0.472835725	0.382289361	-1.044901886	0.019633106	0.068970118	0.141832643	0.184873276	0.05254626	0.095524506	0.024178652	2.60E-06	0.943808501	0.915747216	Bacteria.Firmicutes.Clostridia.Clostridiales.Lachnospiraceae.Roseburia	SPATC1L
262378	ENSG00000160284	rs8133205	0.009049671	4.92E-07	0.20395055	0.816636804	0.352036192	-1.072878275	-0.07750465	-0.023414081	0.130887285	0.192378878	0.060405043	0.100575752	0.02236854	2.05E-06	0.999417824	0.997023453	Bacteria.Firmicutes.Clostridia.Clostridiales.Christensenellaceae.Christensenellaceae.R.7.group	SPATC1L
262379	ENSG00000160284	rs8133205	0.01034318	2.18E-05	0.743753183	0.490641479	0.392602203	-0.969763	0.015472781	-0.052707739	0.148727485	0.212135511	0.047135543	0.076039822	0.034832024	0.000118092	0.998302481	0.99762474	Bacteria.Proteobacteria.Gammaproteobacteria.Enterobacteriales.Enterobacteriaceae.Escherichia.Shigella	SPATC1L
262380	ENSG00000160284	rs8133205	0.001123688	1.13E-07	0.837486103	0.380727157	0.427160688	-1.071545139	-0.011747361	0.085778413	0.125385989	0.180088864	0.057047762	0.097202965	0.003366753	5.65E-07	0.972085394	0.950708623	Bacteria.Proteobacteria.Deltaproteobacteria.Desulfovibrionales.Desulfovibrionaceae	SPATC1L
262381	ENSG00000160284	rs8133205	0.000498496	1.03E-07	0.776601314	0.173355302	0.450883473	-1.041221537	0.012490999	0.09179956	0.123103807	0.174307545	0.043841123	0.066696284	0.002439521	6.07E-07	0.786629237	0.773646283	Bacteria.Proteobacteria.Betaproteobacteria.Burkholderiales.Alcaligenaceae.Sutterella	SPATC1L
262382	ENSG00000160284	rs8133205	0.004060748	0.000102344	0.426959498	0.604384766	0.51574574	-1.16573436	0.053283606	-0.06668295	0.17321408	0.281906653	0.066659324	0.128087634	0.037999028	0.000937877	0.99946547	0.972078348	Bacteria.Firmicutes.Erysipelotrichia.Erysipelotrichales.Erysipelotrichaceae..Clostridium..innocuum.group	SPATC1L
262383	ENSG00000160284	rs8133205	0.025076682	8.23E-06	0.726140869	0.337473565	0.383157035	-1.237386294	-0.02559105	-0.104115757	0.167140043	0.255785155	0.072752003	0.107758489	0.084265436	0.000113475	0.917321712	0.878096524	Bacteria.Firmicutes.Clostridia.Clostridiales.Lachnospiraceae..Eubacterium..xylanophilum.group	SPATC1L
262384	ENSG00000160284	rs8133205	0.170492923	0.000935829	0.497530015	0.900630612	0.300079767	-1.075016017	-0.067524652	-0.017803839	0.216549306	0.310224427	0.098987707	0.142037477	0.328380285	0.007322441	0.937143846	0.999148231	Bacteria.Firmicutes.Clostridia.Clostridiales.Ruminococcaceae.Anaerotruncus	SPATC1L
262385	ENSG00000160284	rs8133205	0.030359936	2.44E-06	0.414994631	0.18637979	0.332505869	-1.295062272	0.043436931	0.147764091	0.150250393	0.250903388	0.052952118	0.1106635	0.077010638	3.12E-05	0.882116235	0.792297557	Bacteria.Firmicutes.Negativicutes.Selenomonadales.Veillonellaceae	SPATC1L
262386	ENSG00000160284	rs8133205	0.001603412	7.35E-07	0.898137421	0.928996255	0.415964177	-1.045093888	-0.007435755	0.007870089	0.126381499	0.190939713	0.057861998	0.087984444	0.005830132	3.24E-06	0.85801703	0.924689794	Bacteria.Firmicutes.Clostridia.Clostridiales.Lachnospiraceae.Lachnospira	SPATC1L
262387	ENSG00000160284	rs8133205	0.08056967	7.46E-05	0.472788018	0.546473744	0.320542125	-1.186070696	-0.046418097	-0.063446877	0.180624219	0.280637568	0.06428271	0.104666522	0.202220652	0.000999649	0.984987993	0.971423926	Bacteria.Proteobacteria.Deltaproteobacteria.Desulfovibrionales.Desulfovibrionaceae.Desulfovibrio	SPATC1L
262388	ENSG00000160284	rs8133205	0.000397489	9.20E-07	0.141049719	0.286331305	0.472408223	-1.140806734	-0.091210261	0.111397222	0.126578511	0.210654152	0.061224619	0.103634495	0.00200544	4.48E-06	0.881561814	0.837808523	Bacteria.Firmicutes.Clostridia.Clostridiales.Lachnospiraceaencultured	SPATC1L
262389	ENSG00000160284	rs8133205	0.0011864	1.61E-07	0.724416523	0.53884561	0.423591242	-1.073512116	-0.01608288	-0.046640885	0.124979644	0.1831522	0.045423127	0.075497444	0.003741115	9.04E-07	0.990228423	0.991974206	Bacteria.Proteobacteria.Betaproteobacteria.Burkholderiales.Alcaligenaceae.Parasutterella	SPATC1L
262390	ENSG00000160284	rs8133205	0.001450349	4.00E-07	0.545347337	0.73586679	0.412644587	-1.03866799	-0.033996895	0.03056045	0.12413542	0.184508046	0.055926168	0.090212987	0.004119252	1.43E-06	0.996546716	0.99835739	Bacteria.Firmicutes.Clostridia.Clostridiales.Ruminococcaceae.Ruminococcaceae.UCG.002	SPATC1L
262391	ENSG00000160284	rs8133205	0.000846801	3.65E-07	0.364083867	0.825738036	0.433148719	-1.075108235	0.049688048	-0.015929954	0.123862079	0.190192138	0.054367849	0.072065814	0.00262618	1.37E-06	0.810910599	0.98327859	Bacteria.Proteobacteria.Gammaproteobacteria.Pasteurellales.Pasteurellaceae.Haemophilus	SPATC1L
262392	ENSG00000160284	rs8133205	0.861659569	0.131817925	0.665756038	0.987746105	0.121324693	-1.039183006	0.050665636	0.001825749	0.693507661	0.681038543	0.116760514	0.118425334	0.987348183	0.567346415	0.996576058	0.894154229	Bacteria.Firmicutes.Clostridia.Clostridiales	SPATC1L
262393	ENSG00000160284	rs8133205	0.9747557	0.100416276	0.431451183	0.968594522	-0.017784987	-0.977760437	0.083935033	-0.004701374	0.559900893	0.586825956	0.106037085	0.118959648	0.909134432	0.404326408	0.876277026	0.882219725	Bacteria.Firmicutes.Clostridia.Clostridiales.Lachnospiraceae	SPATC1L
262394	ENSG00000160284	rs8133205	0.000240814	5.80E-07	0.078357332	0.150196746	0.570959359	-1.261035714	0.175960915	-0.239471947	0.147020278	0.227848184	0.098409112	0.16449849	0.002521928	7.12E-06	0.699341421	0.994989321	Bacteria.Actinobacteria.Coriobacteriia.Coriobacteriales	SPATC1L
262395	ENSG00000160284	rs8133205	0.112964573	0.00264186	0.92143653	0.935696815	0.397539727	-1.072725454	0.008255777	0.009460132	0.247475396	0.343266996	0.083389753	0.11680947	0.409168154	0.026390066	0.996108676	0.998901623	Bacteria.Firmicutes.Clostridia.Clostridiales.Lachnospiraceae..Ruminococcus..gnavus.group	SPATC1L
262396	ENSG00000160284	rs8133205	0.152829528	5.17E-06	0.201828815	0.402580655	0.241874709	-1.199642275	-0.08616108	-0.093157669	0.167238529	0.241748173	0.06683301	0.110579932	0.270498604	9.28E-05	0.999469974	0.986131077	Bacteria.Bacteroidetes.Bacteroidia.Bacteroidales.Porphyromonadaceae.Barnesiella	SPATC1L
262397	ENSG00000160284	rs8133205	0.001503717	1.57E-07	0.808558937	0.529838035	0.413473426	-1.084401339	-0.011110189	-0.058970296	0.124827706	0.184810522	0.045672188	0.093368379	0.004954065	7.27E-07	0.842806904	0.8806471	Bacteria.Fusobacteria.Fusobacteriia.Fusobacteriales.Fusobacteriaceae.Fusobacterium	SPATC1L
262398	ENSG00000160284	rs8133205	0.00125426	1.03E-07	0.42865276	0.252522982	0.406104185	-1.038597336	0.035237419	0.086293819	0.120458496	0.17385201	0.044245664	0.074755899	0.00337687	4.94E-07	0.949957136	0.922056055	Bacteria.Firmicutes.Negativicutes.Selenomonadales.Veillonellaceae.Dialister	SPATC1L
262399	ENSG00000160284	rs8133205	0.014057563	1.67E-06	0.848482486	0.241336966	0.397993844	-1.203782002	0.01292043	0.150075639	0.157753972	0.22884573	0.067361707	0.126937582	0.044469283	1.42E-05	0.993501001	0.854035879	Bacteria.Firmicutes.Erysipelotrichia.Erysipelotrichales	SPATC1L
262400	ENSG00000160284	rs8133205	0.041115678	5.17E-05	0.619557568	0.671303289	0.356215931	-1.135157068	-0.034373668	-0.048056506	0.17099917	0.262131832	0.068908557	0.112739104	0.133230565	0.000460849	0.997152221	0.990360691	Bacteria.Firmicutes.Clostridia.Clostridiales.Family.XI	SPATC1L
262401	ENSG00000160284	rs8133205	0.010230308	1.98E-05	0.877541107	0.635412394	0.435992396	-1.132265743	0.016048056	-0.070542865	0.164907496	0.246199031	0.103746158	0.148096601	0.036920344	0.000136303	0.896185807	0.994506574	Bacteria.Firmicutes.Clostridia.Clostridiales.Family.XIII	SPATC1L
262402	ENSG00000160284	rs8133205	0.025482959	7.54E-05	0.550257908	0.76627035	0.360350743	-1.006061673	0.053090799	-0.039759056	0.15764595	0.238231395	0.088417279	0.13320262	0.073310188	0.000372978	0.941534362	0.979665691	Bacteria.Actinobacteria	SPATC1L
262403	ENSG00000160284	rs8133205	0.020877245	5.22E-05	0.781562397	0.794639284	0.388516826	-1.008425786	-0.019834512	0.026229677	0.164142492	0.233001361	0.071240201	0.100363675	0.048983079	0.000203439	0.922854688	0.935365119	Bacteria.Firmicutes.Clostridia.Clostridiales.Ruminococcaceae.Ruminococcus.2	SPATC1L
262404	ENSG00000160284	rs8133205	0.011224802	7.93E-05	0.911649557	0.736130511	0.432442307	-1.117964756	0.009619597	-0.041758846	0.165755802	0.265638393	0.08636393	0.123398206	0.049852952	0.000463572	0.999550585	0.975879293	Bacteria.Firmicutes.Clostridia.Clostridiales.Lachnospiraceae.Lachnospiraceae.ND3007.group	SPATC1L
262405	ENSG00000160284	rs8133205	0.004027121	1.09E-06	0.443513635	0.618079293	0.388149631	-1.132657593	0.041679423	0.043995689	0.130234046	0.210836099	0.054065495	0.087826098	0.011422933	6.59E-06	0.870109671	0.996677764	Bacteria.Bacteroidetes.Bacteroidia.Bacteroidales.Porphyromonadaceae	SPATC1L
262406	ENSG00000160284	rs8133205	0.043860827	1.93E-05	0.13623651	0.245098383	0.298589563	-0.915842936	-0.083510833	0.089645089	0.145313369	0.198861723	0.055365574	0.07643792	0.049646185	5.24E-05	0.99894297	0.998882343	Bacteria.Verrucomicrobia.Verrucomicrobiae.Verrucomicrobiales.Verrucomicrobiaceae.Akkermansia	SPATC1L
262407	ENSG00000160284	rs8133205	0.088692946	1.25E-06	0.664347592	0.090540848	0.326281788	-1.388722852	-0.031945566	-0.187158366	0.188837534	0.260240385	0.073290149	0.108958903	0.282502605	6.70E-05	0.996483139	0.838627996	Bacteria.Bacteroidetes.Bacteroidia.Bacteroidales.Porphyromonadaceae.Butyricimonas	SPATC1L
262408	ENSG00000160284	rs8133205	0.578783832	0.021137514	0.61635262	0.936597658	0.224819163	-1.005287646	0.035859605	-0.006174736	0.40295649	0.425616108	0.071233502	0.077328547	0.9030322	0.240259572	0.998947111	0.995399427	Bacteria.Bacteroidetes	SPATC1L
262409	ENSG00000160284	rs8133205	0.00376161	3.18E-06	0.69801643	0.590177902	0.454935077	-1.120084006	-0.021317453	0.048117255	0.151438616	0.219992245	0.054702847	0.0889051	0.015198989	2.43E-05	0.999507593	0.935584968	Bacteria.Firmicutes.Clostridia.Clostridiales.Lachnospiraceae.Lachnoclostridium	SPATC1L
262410	ENSG00000160284	rs8133205	0.002925179	3.92E-07	0.13028123	0.625097233	0.380170341	-1.150209545	0.100393292	0.062682411	0.12301374	0.20413757	0.065527258	0.127678304	0.008942645	2.11E-06	0.480509371	0.921307549	Bacteria.Firmicutes.Bacilli.Lactobacillales.Streptococcaceae.Streptococcus	SPATC1L
262411	ENSG00000160284	rs8133205	0.001774682	2.57E-08	0.416797333	0.175364787	0.39537753	-1.145216143	-0.039594698	-0.121124851	0.121357737	0.181206331	0.048456152	0.088419615	0.005484485	1.85E-07	0.679257835	0.890462075	Bacteria.Firmicutes.Negativicutes.Selenomonadales.Acidaminococcaceae	SPATC1L
262412	ENSG00000160284	rs8133205	0.001458236	2.57E-08	0.239935237	0.010879436	0.402715396	-1.091613994	-0.072497958	0.257275604	0.121212924	0.172719064	0.061136115	0.098169899	0.004668837	1.56E-07	0.585614927	0.829237422	Bacteria.Actinobacteria.Actinobacteria.Bifidobacteriales.Bifidobacteriaceae	SPATC1L
262413	ENSG00000160284	rs8133205	0.020293269	9.01E-06	0.230173616	0.662031522	0.334186505	-1.01929433	-0.079312382	0.045260882	0.140511945	0.211773513	0.065487567	0.10307915	0.057199725	5.55E-05	0.884530156	0.981224727	Bacteria.Firmicutes.Clostridia.Clostridiales.Ruminococcaceae.Ruminococcaceae.UCG.003	SPATC1L
262414	ENSG00000160284	rs8133205	0.008939831	6.10E-05	0.922838699	0.346019489	0.418975902	-0.928680192	-0.007494088	0.105327238	0.155513621	0.216797176	0.077076178	0.110972964	0.041990104	0.000332313	0.99846362	0.992258538	Bacteria.Firmicutes.Clostridia.Clostridiales.Ruminococcaceae.Ruminiclostridium.9	SPATC1L
262415	ENSG00000160284	rs8133205	0.000565216	1.63E-08	0.421423925	0.199546969	0.432607185	-1.187132879	0.040759274	0.102553774	0.119380952	0.184560099	0.050382503	0.079141268	0.001998154	1.02E-07	0.934169653	0.990835033	Bacteria.Bacteroidetes.Bacteroidia.Bacteroidales.Porphyromonadaceae.Parabacteroides	SPATC1L
262416	ENSG00000160284	rs8133205	0.001102152	1.72E-07	0.765290386	0.949906884	0.424018614	-1.056550428	-0.018487815	-0.006251577	0.12423695	0.180775905	0.06167217	0.099132136	0.003225315	8.67E-07	0.99766152	0.961528557	Bacteria.Firmicutes.Clostridia.Clostridiales.Lachnospiraceae.Coprococcus.1	SPATC1L
262417	ENSG00000160284	rs8133205	0.014115463	4.77E-05	0.951210243	0.879331938	0.425171631	-1.028364509	0.004272231	0.015082453	0.168632701	0.236236823	0.069557501	0.098962541	0.049980219	0.000243636	0.998781983	0.999911927	Bacteria.Firmicutes.Clostridia.Clostridiales.Ruminococcaceae.Ruminococcus.1	SPATC1L
262418	ENSG00000160284	rs8133205	0.00895662	5.32E-07	0.195742415	0.86180364	0.352123527	-1.066414133	-0.079538616	-0.017851956	0.130733408	0.191913982	0.060855062	0.102151584	0.02181039	2.22E-06	0.999989953	0.995366106	Bacteria.Firmicutes.Clostridia.Clostridiales.Christensenellaceae	SPATC1L
262419	ENSG00000160284	rs8133205	0.000816233	8.88E-08	0.294923263	0.313509832	0.477877447	-1.106693298	-0.062972399	0.086988184	0.136199552	0.184124565	0.059646014	0.085648667	0.003870629	7.00E-07	0.997528932	0.993985312	Bacteria.Bacteroidetes.Bacteroidia.Bacteroidales.Rikenellaceae.Alistipes	SPATC1L
262420	ENSG00000160284	rs8133205	0.001506208	2.08E-07	0.86514377	0.626811564	0.412016272	-1.041385016	-0.014230706	0.055266375	0.124408106	0.179656007	0.083467826	0.113133742	0.003603734	8.18E-07	0.979903777	0.962141134	Bacteria.Firmicutes.Clostridia.Clostridiales.Ruminococcaceae.Ruminiclostridium.5	SPATC1L
262421	ENSG00000160284	rs8133205	0.001213927	1.90E-06	0.380045772	0.535405467	0.485835045	-1.131416069	0.051032838	-0.059786009	0.143658205	0.216445361	0.057746593	0.095958582	0.006019089	1.16E-05	0.998970432	0.998994847	Bacteria.Firmicutes.Erysipelotrichia.Erysipelotrichales.Erysipelotrichaceae.Erysipelatoclostridium	SPATC1L
262422	ENSG00000160284	rs8133205	0.015080933	1.25E-07	0.702278601	0.16609781	0.362609858	-1.220690158	-0.021424151	-0.114982574	0.145298051	0.206058465	0.055805022	0.082110974	0.051819576	2.40E-06	0.930448477	0.926870238	Bacteria.Firmicutes.Clostridia.Clostridiales.Lachnospiraceae.Lachnospiraceae.UCG.010	SPATC1L
262423	ENSG00000160284	rs8133205	0.017241405	8.18E-07	0.04458569	0.694510368	0.314362331	-1.127168288	0.137846144	0.048485512	0.128669327	0.206980057	0.067321854	0.122914955	0.037908819	5.07E-06	0.360315363	0.910444892	Bacteria.Firmicutes.Bacilli.Lactobacillales	SPATC1L
262424	ENSG00000160284	rs8133205	0.037459011	3.69E-06	0.685770414	0.215481876	0.371395829	-1.243786501	-0.026460547	-0.123631172	0.174892342	0.246194366	0.065111128	0.098854404	0.10779434	4.78E-05	0.999814869	0.914519823	Bacteria.Actinobacteria.Actinobacteria.Corynebacteriales.Corynebacteriaceae	SPATC1L
262425	ENSG00000160284	rs8133205	0.001492993	1.59E-07	0.817300816	0.537665963	0.413812989	-1.083260511	-0.010599982	-0.057881478	0.124842086	0.184710185	0.045701028	0.093420164	0.00493777	7.13E-07	0.856287209	0.87724048	Bacteria.Fusobacteria.Fusobacteriia.Fusobacteriales	SPATC1L
262426	ENSG00000160284	rs8133205	0.001041011	5.57E-08	0.388183619	0.035356665	0.496989854	-1.338795098	0.050519137	-0.190639141	0.14484086	0.218489431	0.058157874	0.088735751	0.006427059	7.63E-07	0.999305535	0.989974535	Bacteria.Proteobacteria.Gammaproteobacteria.Pseudomonadales.Pseudomonadaceae.Pseudomonas	SPATC1L
262427	ENSG00000160284	rs8133205	0.041040601	5.62E-06	0.904522768	0.103462459	0.430229932	-1.402108766	0.008692725	-0.182754702	0.206450029	0.283836264	0.072191643	0.110684479	0.177956962	0.000188061	0.999437234	0.98110946	Bacteria.Proteobacteria.Betaproteobacteria.Neisseriales.Neisseriaceae	SPATC1L
262428	ENSG00000160284	rs8133205	0.01771322	0.000171996	0.697954632	0.291229537	0.381728651	-0.901234616	0.018868403	-0.080601634	0.156927438	0.226242653	0.048407894	0.075757129	0.058365005	0.000705619	0.989042296	0.965530807	Bacteria.Proteobacteria.Gammaproteobacteria.Enterobacteriales.Enterobacteriaceae	SPATC1L
262429	ENSG00000160284	rs8133205	0.597546762	0.005823879	0.188077946	0.998062124	0.130675725	-1.028047252	0.088352231	-0.000260105	0.246326227	0.360693084	0.066427454	0.106688219	0.71070711	0.044482526	0.747682959	0.929238626	Bacteria.Firmicutes.Clostridia.Clostridiales.Lachnospiraceae..Eubacterium..rectale.group	SPATC1L
262430	ENSG00000160284	rs8133205	0.001465294	2.60E-08	0.239649552	0.011083814	0.402639007	-1.091264546	-0.072566445	0.256659872	0.121247417	0.172758056	0.061156291	0.098198244	0.004701946	1.57E-07	0.58620542	0.82633884	Bacteria.Actinobacteria.Actinobacteria.Bifidobacteriales.Bifidobacteriaceae.Bifidobacterium	SPATC1L
262431	ENSG00000160284	rs8133205	0.005386998	2.60E-06	0.689050883	0.227585393	0.464249955	-1.24990223	-0.022673992	0.118294275	0.161308649	0.242978881	0.056415989	0.097127014	0.031468603	2.90E-05	0.964011852	0.861354115	Bacteria.Proteobacteria.Betaproteobacteria	SPATC1L
262432	ENSG00000160284	rs8133205	0.004997203	3.14E-07	0.297346351	0.466962875	0.376818037	-1.020080412	0.067781052	-0.070257402	0.129728532	0.179225609	0.064526257	0.096023956	0.013243934	1.37E-06	0.822670238	0.975707333	Bacteria.Firmicutes.Clostridia.Clostridiales.Lachnospiraceae..Eubacterium..hallii.group	SPATC1L
262433	ENSG00000160284	rs8133205	0.102573159	0.003183514	0.939676809	0.837922608	0.403835549	-1.115920686	0.004185914	0.016383387	0.243937337	0.364493235	0.055103246	0.07977869	0.42141928	0.033855629	0.999785669	0.999420701	Bacteria.Firmicutes.Clostridia.Clostridiales.Ruminococcaceae.Faecalibacterium	SPATC1L
262434	ENSG00000160284	rs8133205	0.034624429	1.49E-05	0.181816106	0.292332727	0.312787544	-0.930515211	-0.074666566	0.081220283	0.144987574	0.198950292	0.055332741	0.076514806	0.042593794	4.28E-05	0.998409995	0.996467843	Bacteria.Verrucomicrobia	SPATC1L
262435	ENSG00000160284	rs8133205	0.00129981	6.20E-07	0.774790171	0.766769759	0.416818161	-1.035658879	-0.018957502	0.036860871	0.124061447	0.187705972	0.065987277	0.12376552	0.004329998	1.93E-06	0.998239218	0.993431763	Bacteria.Firmicutes.Clostridia.Clostridiales.Ruminococcaceae.Flavonifractor	SPATC1L
262436	ENSG00000160284	rs8133205	0.008782588	1.58E-07	0.722583807	0.04744512	0.450580914	-1.308429422	0.022307422	-0.205593411	0.166837562	0.223059018	0.062568815	0.101778549	0.041878364	2.76E-06	0.991510865	0.997803387	Bacteria.Actinobacteria.Actinobacteria.Micrococcales	SPATC1L
262437	ENSG00000160284	rs8133205	0.009731036	1.55E-05	0.683733946	0.282248288	0.472767767	-1.277815393	0.030495715	-0.122161172	0.177559457	0.273840567	0.074529232	0.112680496	0.049132253	0.000239001	0.966546108	0.904488287	Bacteria.Firmicutes.Clostridia.Clostridiales.Ruminococcaceae.Ruminiclostridium.6	SPATC1L
262438	ENSG00000160284	rs8133205	0.001245347	1.65E-07	0.874651841	0.84938765	0.419182937	-1.048007698	0.009283788	0.017939681	0.124252918	0.178983873	0.058622293	0.094099112	0.003672708	7.06E-07	0.998880039	0.995909089	Bacteria.Proteobacteria.Deltaproteobacteria.Desulfovibrionales.Desulfovibrionaceae.Bilophila	SPATC1L
262439	ENSG00000160284	rs8133205	0.00221907	1.36E-05	0.592203069	0.217005762	0.398341541	-0.935541448	-0.032503097	0.12997331	0.125118658	0.198977767	0.060384649	0.104274936	0.006797818	2.68E-05	0.72118025	0.869357444	Bacteria.Firmicutes.Clostridia.Clostridiales.Peptostreptococcaceae	SPATC1L
262440	ENSG00000160284	rs8133205	0.021929481	1.62E-05	0.670368124	0.467697337	0.483940628	-1.178154935	-0.035228944	0.086436541	0.206186206	0.253174079	0.082396604	0.11833251	0.117796642	0.000338813	0.997570438	0.98026227	Bacteria.Firmicutes.Clostridia.Clostridiales.Lachnospiraceae.Lachnospiraceae.UCG.008	SPATC1L
262441	ENSG00000160284	rs8133205	0.007885129	5.63E-07	0.967393341	0.421277115	0.415572171	-1.116144306	0.002410853	-0.068899673	0.151644768	0.201388512	0.05875379	0.085139771	0.028425338	5.27E-06	0.966824137	0.997412515	Bacteria.Proteobacteria.Gammaproteobacteria.Enterobacteriales.Enterobacteriaceae.Citrobacter	SPATC1L
262442	ENSG00000160284	rs8133205	0.001028499	4.37E-05	0.103451967	0.827607778	0.665110398	-1.127625083	0.139898728	-0.024879584	0.193618918	0.257573719	0.084726343	0.113794209	0.01488504	0.000386871	0.998768023	0.999934415	Bacteria.Firmicutes.Clostridia.Clostridiales.Ruminococcaceae.Ruminococcaceae.NK4A214.group	SPATC1L
262443	ENSG00000160284	rs8133205	0.023561439	5.97E-05	0.969924083	0.334175771	0.420176899	-1.296625383	0.00263923	-0.112483457	0.181271411	0.302261051	0.069734573	0.115621604	0.098575196	0.00070498	0.852159546	0.836706606	Bacteria.Firmicutes.Erysipelotrichia.Erysipelotrichales.Erysipelotrichaceae.Faecalitalea	SPATC1L
262444	ENSG00000160284	rs8133205	0.001902622	7.79E-07	0.616944897	0.272403825	0.459036023	-1.189895836	-0.024533145	0.096569839	0.141899705	0.217983645	0.048816132	0.087252429	0.009472448	7.86E-06	0.943988959	0.869453284	Bacteria.Proteobacteria.Betaproteobacteria.Burkholderiales.Alcaligenaceae	SPATC1L
262445	ENSG00000160284	rs8133205	0.004638065	1.62E-06	0.768456998	0.215408883	0.450417121	-1.242362914	-0.015928408	0.119131391	0.153674953	0.235818875	0.053883427	0.095241089	0.022299737	1.88E-05	0.972171005	0.810172159	Bacteria.Proteobacteria.Betaproteobacteria.Burkholderiales	SPATC1L
262446	ENSG00000160284	rs8133205	0.014947662	0.000881051	0.132095071	0.828344363	0.333621848	-1.06557403	-0.068517367	0.023976347	0.133497854	0.305807925	0.044936287	0.110141224	0.042252979	0.001956848	0.998735039	0.999709092	Bacteria.Bacteroidetes.Bacteroidia.Bacteroidales.Prevotellaceae.Prevotella.9	SPATC1L
262447	ENSG00000160284	rs8133205	0.01406328	8.33E-06	0.468236849	0.751220997	0.364739852	-1.006141597	-0.065107814	0.045882656	0.144581995	0.208116465	0.089241828	0.144124254	0.031576158	3.77E-05	0.791055312	0.844686756	Bacteria.Firmicutes.Clostridia.Clostridiales.Ruminococcaceae.Butyricicoccus	SPATC1L
262448	ENSG00000160284	rs8133205	0.000189341	8.45E-06	0.060654471	0.661659877	0.584691797	-1.089217095	0.183043991	-0.063072974	0.147832759	0.225482853	0.095901226	0.143476721	0.002226573	6.56E-05	0.840360975	0.989731238	Bacteria.Actinobacteria.Coriobacteriia.Coriobacteriales.Coriobacteriaceae	SPATC1L
262449	ENSG00000160284	rs8133205	0.021085099	7.71E-06	0.297849959	0.663859909	0.340448336	-1.122249322	0.060524049	0.044890703	0.144077116	0.231135399	0.057678322	0.102829742	0.052076578	4.60E-05	0.99786128	0.999462671	Bacteria.Firmicutes.Clostridia.Clostridiales.Lachnospiraceae.Anaerostipes	SPATC1L
262450	ENSG00000160285	rs6518284	0.000227849	0.000104153	0.406822609	0.273086346	-2.130264159	1.22222583	0.166381788	-0.120374831	0.546212092	0.295930879	0.199299103	0.108916953	0.002133185	0.00034157	0.999507593	0.935584968	Bacteria.Firmicutes.Clostridia.Clostridiales.Lachnospiraceae.Lachnoclostridium	LSS
262451	ENSG00000160285	rs6518284	0.002266001	0.002166576	0.784746603	0.78088451	-1.810258174	1.002079609	-0.070815263	0.039833763	0.569854117	0.313962983	0.258211236	0.142617667	0.016871994	0.005723013	0.998793879	0.998019463	Bacteria.Firmicutes.Clostridia.Clostridiales.Lachnospiraceae.Blautia	LSS
262452	ENSG00000160285	rs6518284	0.001041013	0.000470955	0.644110699	0.894046826	-1.79366973	1.038273697	-0.098447106	0.015307682	0.522740474	0.282128685	0.212129524	0.114492947	0.005531797	0.000785886	0.942193233	0.936069991	Bacteria.Firmicutes.Clostridia.Clostridiales.Lachnospiraceae.Roseburia	LSS
262453	ENSG00000160285	rs6518284	0.000159942	0.000189731	0.560134344	0.855224438	-1.923592384	1.032814431	0.145498512	-0.025204716	0.480310402	0.261175813	0.248456047	0.137601198	0.001027622	0.000300478	0.690219556	0.955303348	Bacteria.Firmicutes.Bacilli.Lactobacillales.Streptococcaceae	LSS
262454	ENSG00000160285	rs6518284	0.00177477	0.001825818	0.603440601	0.662102774	-2.12195114	1.152768428	-0.170156552	0.077415314	0.651317971	0.354854178	0.32599087	0.176348784	0.021227482	0.005479008	0.999274386	0.998480911	Bacteria.Firmicutes.Clostridia.Clostridiales.Ruminococcaceae.Ruminococcaceae.UCG.013	LSS
262455	ENSG00000160285	rs6518284	0.00020307	0.000143617	0.730364168	0.645237461	-1.959984434	1.104208153	0.082066531	-0.060839916	0.49817449	0.273555508	0.237114054	0.131543158	0.001707972	0.000368859	0.997851323	0.977487446	Bacteria.Firmicutes.Clostridia.Clostridiales.Lachnospiraceae.Fusicatenibacter	LSS
262456	ENSG00000160285	rs6518284	0.711975801	0.66673378	0.431930949	0.430609689	-0.622876962	0.381687195	-0.275975349	0.145387307	1.679830187	0.882360774	0.349011195	0.183334483	0.906435269	0.711940873	0.956359196	0.930754062	Bacteria.Firmicutes.Clostridia.Clostridiales.Ruminococcaceae	LSS
262457	ENSG00000160285	rs6518284	0.000115253	7.97E-05	0.358087901	0.50376401	-1.943224505	1.073873545	0.171661095	-0.06705708	0.473873922	0.255253751	0.185483283	0.099748517	0.000568553	0.000121486	0.937508231	0.959631403	Bacteria.Firmicutes.Negativicutes.Selenomonadales.Veillonellaceae.Dialister	LSS
262458	ENSG00000160285	rs6518284	1.00E-05	1.57E-05	0.0120029	0.017250716	-2.922877329	1.574365955	-0.962148251	0.48712386	0.610876501	0.337636067	0.372423588	0.199398453	0.000531399	0.000184878	0.580488041	0.978883571	Bacteria.Firmicutes.Clostridia.Clostridiales.Family.XIII.Family.XIII.AD3011.group	LSS
262459	ENSG00000160285	rs6518284	0.000187905	0.00028143	0.067046145	0.110377504	-3.045369647	1.60313575	-0.463870661	0.221990262	0.769549074	0.417831838	0.249115837	0.137178907	0.005735381	0.004011407	0.35946441	0.651335647	Bacteria.Firmicutes.Erysipelotrichia.Erysipelotrichales.Erysipelotrichaceae.Holdemanella	LSS
262460	ENSG00000160285	rs6518284	0.045557028	0.024163253	0.358209709	0.431614127	-1.417155825	0.839115428	0.455092648	-0.198792192	0.695352362	0.363624727	0.491862235	0.25122809	0.066069789	0.015869758	0.998173674	0.991886968	Bacteria.Firmicutes.Bacilli.Bacillales	LSS
262461	ENSG00000160285	rs6518284	0.065915542	0.057497048	0.961080575	0.945062577	-1.975725474	1.051075449	-0.019564185	-0.014257986	1.056520458	0.543683603	0.399405597	0.206126358	0.136933971	0.061287373	0.893974817	0.936134837	Bacteria.Firmicutes.Clostridia.Clostridiales.Ruminococcaceae.Ruminococcaceae.UCG.014	LSS
262462	ENSG00000160285	rs6518284	0.688716267	0.578707427	0.155516477	0.158803629	-0.448176418	0.318358084	0.758621734	-0.386576521	1.113857754	0.570496678	0.528017201	0.27123849	0.431738285	0.207870541	0.999550585	0.883018795	Bacteria.Firmicutes.Clostridia.Clostridiales.Lachnospiraceae.Lachnospiraceae.ND3007.group	LSS
262463	ENSG00000160285	rs6518284	0.000359691	0.000387768	0.703996232	0.592422227	-1.839370368	1.001456513	-0.082126979	0.066798718	0.48885821	0.2677911	0.215226875	0.124173122	0.002432937	0.000728596	0.727957698	0.938195992	Bacteria.Actinobacteria.Actinobacteria	LSS
262464	ENSG00000160285	rs6518284	0.000227381	0.000454598	0.3861535	0.630342016	-2.069413405	1.07807134	0.237226168	-0.071962134	0.530526143	0.292080116	0.271923914	0.14883629	0.002761773	0.001326983	0.710051509	0.982679299	Bacteria.Firmicutes.Bacilli	LSS
262465	ENSG00000160285	rs6518284	0.770118019	0.76126567	0.421556683	0.394549108	-0.520829858	0.285211808	-0.248487219	0.139386833	1.775001744	0.934877113	0.307243107	0.162646144	0.909873551	0.718054169	0.998912436	0.981117471	Bacteria.Bacteroidetes.Bacteroidia.Bacteroidales	LSS
262466	ENSG00000160285	rs6518284	0.002053222	0.001403966	0.846424558	0.898780532	-1.835408607	1.030114809	-0.036825717	0.013105033	0.571843914	0.308904309	0.189388633	0.102629557	0.011876121	0.002652932	0.998302481	0.99762474	Bacteria.Proteobacteria.Gammaproteobacteria.Enterobacteriales.Enterobacteriaceae.Escherichia.Shigella	LSS
262467	ENSG00000160285	rs6518284	0.574861587	0.594438921	0.945160856	0.892014329	-1.695778434	0.843934909	-0.035195523	0.036475797	3.00824327	1.577410126	0.509731687	0.267652234	0.987348183	0.75576565	0.996576058	0.880448115	Bacteria.Firmicutes.Clostridia.Clostridiales	LSS
262468	ENSG00000160285	rs6518284	0.006859357	0.004607275	0.918793935	0.874070603	-1.945541192	1.092340494	-0.030825333	0.025592097	0.697013788	0.372391107	0.301193308	0.160848526	0.037358034	0.01056826	0.944736363	0.944364941	Bacteria.Firmicutes.Clostridia.Clostridiales.Lachnospiraceae..Eubacterium..xylanophilum.group	LSS
262469	ENSG00000160285	rs6518284	0.401893714	0.359868247	0.150002963	0.139664583	-0.766541877	0.442752089	0.518200981	-0.280027011	0.908565471	0.480189706	0.355791671	0.187301272	0.506492027	0.247359286	0.996483139	0.864621686	Bacteria.Bacteroidetes.Bacteroidia.Bacteroidales.Porphyromonadaceae.Butyricimonas	LSS
262470	ENSG00000160285	rs6518284	0.000601011	0.001103448	0.435095148	0.559483776	-2.131203702	1.129665511	-0.267559012	0.108662003	0.591234721	0.331027259	0.340714825	0.185245239	0.00964574	0.004168577	0.998330087	0.999834196	Bacteria.Actinobacteria.Coriobacteriia.Coriobacteriales.Coriobacteriaceae.Collinsella	LSS
262471	ENSG00000160285	rs6518284	0.000403907	0.000353678	0.067093609	0.097571431	-3.407860104	1.778418294	0.583383304	-0.273659864	0.91431139	0.472015815	0.313354416	0.162836326	0.004383506	0.001421413	0.673900423	0.732466525	Bacteria.Firmicutes.Negativicutes.Selenomonadales.Veillonellaceae	LSS
262472	ENSG00000160285	rs6518284	0.495697487	0.555155797	0.877994267	0.978025575	-2.452852672	1.112747026	0.090775149	-0.008546471	3.580430108	1.876223427	0.5890331	0.309106545	0.999415694	0.850898033	0.990344402	0.984024559	Bacteria.Firmicutes	LSS
262473	ENSG00000160285	rs6518284	0.000625258	0.000398068	0.973389516	0.972536355	-1.916571993	1.059576897	-0.006123764	-0.003429729	0.53351612	0.283940119	0.182885118	0.099245059	0.002249025	0.000558914	0.99994518	0.999865593	Bacteria.Bacteroidetes.Bacteroidia.Bacteroidales.Prevotellaceae	LSS
262474	ENSG00000160285	rs6518284	0.000451489	0.000293422	0.944512584	0.871763512	-1.898355971	1.050308696	0.01655608	-0.021055073	0.514024904	0.274645774	0.236973372	0.129931468	0.001951698	0.000333592	0.86733967	0.980330027	Bacteria.Actinobacteria.Actinobacteria.Bifidobacteriales.Bifidobacteriaceae	LSS
262475	ENSG00000160285	rs6518284	0.000171061	0.000121265	0.861666559	0.954277378	-1.921559616	1.060181627	-0.0363768	-0.006503535	0.482186529	0.25947167	0.207945115	0.112997821	0.000785699	0.000150907	0.996546716	0.99835739	Bacteria.Firmicutes.Clostridia.Clostridiales.Ruminococcaceae.Ruminococcaceae.UCG.002	LSS
262476	ENSG00000160285	rs6518284	0.002990025	0.002323379	0.877473667	0.891944634	-1.960760348	1.082244804	-0.036918966	0.01747586	0.635991421	0.34158296	0.238538268	0.128151195	0.01850604	0.004969889	0.938650009	0.93340069	Bacteria.Firmicutes.Clostridia.Clostridiales.Lachnospiraceae.Lachnospiraceae.UCG.010	LSS
262477	ENSG00000160285	rs6518284	5.69E-05	4.19E-05	0.126183246	0.164697335	-2.101153175	1.154674752	-0.372514711	0.187566646	0.488244597	0.263042099	0.240499738	0.133495112	0.000440252	6.74E-05	0.718186492	0.980985352	Bacteria.Firmicutes.Clostridia.Clostridiales.Ruminococcaceaencultured	LSS
262478	ENSG00000160285	rs6518284	0.001623201	0.001528059	0.973355922	0.937396849	-1.900127548	1.031465964	-0.010300639	-0.012853931	0.578018465	0.311894082	0.307238724	0.163034039	0.010749187	0.002544521	0.841782528	0.996716587	Bacteria.Bacteroidetes.Bacteroidia.Bacteroidales.Porphyromonadaceae.Odoribacter	LSS
262479	ENSG00000160285	rs6518284	0.000431483	0.000210706	0.384333146	0.291492381	-2.183110905	1.229384261	-0.218612016	0.141651198	0.588911339	0.313349487	0.249623606	0.133210516	0.002921166	0.000491053	0.998970432	0.998994847	Bacteria.Firmicutes.Erysipelotrichia.Erysipelotrichales.Erysipelotrichaceae.Erysipelatoclostridium	LSS
262480	ENSG00000160285	rs6518284	0.000151646	8.61E-05	0.87365822	0.69286941	-1.939903671	1.09956264	-0.029022366	0.03925957	0.482497136	0.262741359	0.181807545	0.098965692	0.00098342	0.000174911	0.998409995	0.996467843	Bacteria.Verrucomicrobia	LSS
262481	ENSG00000160285	rs6518284	0.000163618	0.000105773	0.53865581	0.482508903	-1.912531808	1.068686413	-0.098494453	0.063318444	0.478347538	0.259035698	0.159357917	0.089652476	0.00095388	0.000151062	0.78712859	0.8806471	Bacteria.Fusobacteria.Fusobacteriia.Fusobacteriales.Fusobacteriaceae.Fusobacterium	LSS
262482	ENSG00000160285	rs6518284	0.026852629	0.017761413	0.4436482	0.457199184	-1.527413288	0.864511184	0.215082315	-0.109624705	0.674589429	0.355554906	0.279082094	0.146583894	0.054965333	0.015228514	0.999305535	0.989974535	Bacteria.Proteobacteria.Gammaproteobacteria.Pseudomonadales.Pseudomonadaceae.Pseudomonas	LSS
262483	ENSG00000160285	rs6518284	0.054941859	0.044994952	0.092397266	0.079135405	-1.214615313	0.676276451	0.426780831	-0.242564775	0.621607098	0.330935026	0.249919503	0.136020181	0.101378144	0.031063245	0.833321003	0.906546295	Bacteria.Firmicutes.Clostridia.Clostridiales.Ruminococcaceae.Ruminococcaceae.UCG.003	LSS
262484	ENSG00000160285	rs6518284	0.000107243	7.86E-05	0.183455902	0.186532588	-2.284657766	1.259778116	-0.287311481	0.153487001	0.554308902	0.299134694	0.213726715	0.114989921	0.001176265	0.000268012	0.995652601	0.976854668	Bacteria.Firmicutes.Clostridia.Clostridiales.Clostridiaceae.1	LSS
262485	ENSG00000160285	rs6518284	0.000652953	0.000486632	0.584321125	0.7017503	-2.113174161	1.14611034	-0.152252463	0.056447701	0.590468595	0.312286809	0.276929852	0.146759548	0.003177361	0.000694116	0.829316396	0.994491973	Bacteria.Firmicutes.Clostridia.Clostridiales.Peptostreptococcaceae.Intestinibacter	LSS
262486	ENSG00000160285	rs6518284	5.00E-05	3.46E-05	0.12152802	0.187009603	-2.078751675	1.143308744	0.329239926	-0.1504539	0.478960872	0.257283339	0.209896723	0.112841284	0.000314766	5.73E-05	0.692394497	0.833189375	Bacteria.Proteobacteria.Gammaproteobacteria.Pasteurellales.Pasteurellaceae	LSS
262487	ENSG00000160285	rs6518284	0.144347068	0.11934807	0.385452204	0.323716913	-1.294673385	0.714960324	-0.32951803	0.195311993	0.87636855	0.453081444	0.377154432	0.196435171	0.150791311	0.048417042	0.999513786	0.883840942	Bacteria.Firmicutes.Erysipelotrichia.Erysipelotrichales.Erysipelotrichaceae	LSS
262488	ENSG00000160285	rs6518284	0.006428701	0.003430342	0.764857681	0.658809142	-2.020454779	1.140718754	-0.090270552	0.0707406	0.717822293	0.375739908	0.300555741	0.159482569	0.024908153	0.005239696	0.912252247	0.99827201	Bacteria.Firmicutes.Clostridia.Clostridiales.Ruminococcaceae..Eubacterium..coprostanoligenes.group	LSS
262489	ENSG00000160285	rs6518284	0.000148959	8.40E-05	0.868621656	0.684283422	-1.942010902	1.101669871	-0.030181105	0.040418309	0.482391653	0.262796057	0.18175415	0.098961274	0.000986662	0.00016932	0.99894297	0.998882343	Bacteria.Verrucomicrobia.Verrucomicrobiae.Verrucomicrobiales.Verrucomicrobiaceae.Akkermansia	LSS
262490	ENSG00000160285	rs6518284	0.517108042	0.485285507	0.434814546	0.437797987	-0.890304885	0.514276375	-0.193816759	0.103893432	1.366945584	0.732819956	0.246658568	0.133085398	0.836057175	0.618240565	0.99911693	0.98634337	Bacteria.Bacteroidetes.Bacteroidia.Bacteroidales.Bacteroidaceae.Bacteroides	LSS
262491	ENSG00000160285	rs6518284	0.084280061	0.075563267	0.169469132	0.124087244	-1.219264502	0.662692333	0.359411597	-0.216336887	0.695609444	0.367048635	0.258735463	0.138882354	0.137391373	0.049716128	0.974916192	0.944015052	Bacteria.Firmicutes.Clostridia.Clostridiales.Ruminococcaceae.Ruminococcus.1	LSS
262492	ENSG00000160285	rs6518284	0.146210865	0.119858759	0.393346913	0.340381567	-1.29434425	0.7178682	-0.325337659	0.189717764	0.880279831	0.455564482	0.378657275	0.197549551	0.166168529	0.058650539	0.993501001	0.867406802	Bacteria.Firmicutes.Erysipelotrichia.Erysipelotrichales	LSS
262493	ENSG00000160285	rs6518284	0.000103905	7.54E-05	0.280008717	0.317096723	-2.009719943	1.108852183	-0.205608747	0.10355197	0.486521239	0.262573133	0.18876326	0.102721772	0.000647465	0.000135358	0.616061325	0.9268762	Bacteria.Firmicutes.Negativicutes.Selenomonadales.Acidaminococcaceae	LSS
262494	ENSG00000160285	rs6518284	0.000446052	0.000279219	0.68976917	0.714115318	-2.000223312	1.103545673	0.08674844	-0.043054675	0.541062796	0.287443898	0.216369862	0.117024024	0.001717036	0.000422721	0.996033175	0.965943535	Bacteria.Firmicutes.Clostridia.Clostridiales.Lachnospiraceae.Lachnospiraceae.NK4A136.group	LSS
262495	ENSG00000160285	rs6518284	0.009282399	0.010734604	0.831887692	0.941424628	-2.009338494	1.065187622	0.049487451	-0.009160871	0.749702819	0.405666716	0.232200971	0.124198731	0.059297817	0.023828127	0.905869286	0.9972405	Bacteria.Proteobacteria.Gammaproteobacteria	LSS
262496	ENSG00000160285	rs6518284	0.025097105	0.016487896	0.136112837	0.152903	-1.355525527	0.777150836	0.335901619	-0.170785981	0.591391082	0.315816747	0.222622796	0.118107378	0.050514031	0.016956315	0.785679366	0.681702371	Bacteria.Firmicutes.Clostridia.Clostridiales.Lachnospiraceae.Tyzzerella	LSS
262497	ENSG00000160285	rs6518284	0.00020875	0.000144391	0.799033588	0.854002009	-1.884551324	1.0446391	-0.040287862	0.01631887	0.480001352	0.258898954	0.157603876	0.088335806	0.001001257	0.000235677	0.994775045	0.998441752	Bacteria.Proteobacteria.Betaproteobacteria.Burkholderiales.Alcaligenaceae.Parasutterella	LSS
262498	ENSG00000160285	rs6518284	0.000218678	0.000155346	0.518290021	0.490842635	-1.982108122	1.089998586	0.161117041	-0.092247437	0.506633269	0.271585292	0.248075492	0.133144495	0.001108696	0.000224526	0.999334555	0.984995763	Bacteria.Firmicutes.Erysipelotrichia.Erysipelotrichales.Erysipelotrichaceae.Erysipelotrichaceae.UCG.003	LSS
262499	ENSG00000160285	rs6518284	5.08E-05	3.49E-05	0.116748112	0.173233909	-2.076323683	1.142652687	0.335405014	-0.155734445	0.478907683	0.257302036	0.211025441	0.113115299	0.000311777	5.95E-05	0.704209171	0.868117942	Bacteria.Proteobacteria.Gammaproteobacteria.Pasteurellales.Pasteurellaceae.Haemophilus	LSS
262500	ENSG00000160285	rs6518284	0.000967568	0.000864173	0.548149503	0.45170544	-1.779697727	0.971607443	-0.114726532	0.07975502	0.515158823	0.278350467	0.190056616	0.105347703	0.004171991	0.001401839	0.88841152	0.994448463	Bacteria.Bacteroidetes.Bacteroidia.Bacteroidales.Porphyromonadaceae	LSS
262501	ENSG00000160285	rs6518284	0.002747976	0.001397714	0.49340423	0.636989327	-1.69947778	0.9746259	0.187166039	-0.0684032	0.546155939	0.292137402	0.271753444	0.144278385	0.010006071	0.001203951	0.999417824	0.997023453	Bacteria.Firmicutes.Clostridia.Clostridiales.Christensenellaceae.Christensenellaceae.R.7.group	LSS
262502	ENSG00000160285	rs6518284	0.000761777	0.000560508	0.492192673	0.389606633	-1.788287313	0.984563647	0.128522347	-0.08644332	0.506533514	0.271502663	0.186082626	0.099814683	0.003378458	0.000656074	0.715283598	0.837803299	Bacteria.Proteobacteria.Betaproteobacteria.Burkholderiales.Alcaligenaceae.Sutterella	LSS
262503	ENSG00000160285	rs6518284	0.000128667	8.35E-05	0.162312702	0.160540123	-1.923560393	1.070574361	0.284670523	-0.157331443	0.47277583	0.255275201	0.201444994	0.110857555	0.00066556	0.000126283	0.972085394	0.950708623	Bacteria.Proteobacteria.Deltaproteobacteria.Desulfovibrionales.Desulfovibrionaceae	LSS
262504	ENSG00000160285	rs6518284	0.248242138	0.240774653	0.261071375	0.198776107	-1.050367158	0.557399184	0.354165119	-0.212121622	0.90165985	0.47089257	0.312430436	0.163411171	0.308625061	0.172736103	0.999586829	0.996426659	Bacteria.Firmicutes.Negativicutes.Selenomonadales.Veillonellaceae.Megasphaera	LSS
262505	ENSG00000160285	rs6518284	0.003166601	0.001301892	0.518654641	0.330096602	-2.287654477	1.381136258	-0.227384206	0.189662781	0.746771758	0.411143851	0.350414841	0.193304529	0.042040056	0.009046518	0.937143846	0.96676284	Bacteria.Firmicutes.Clostridia.Clostridiales.Ruminococcaceae.Anaerotruncus	LSS
262506	ENSG00000160285	rs6518284	0.039053284	0.03154189	0.864764485	0.79531043	-1.791037466	0.972039988	0.049714018	-0.039279878	0.850630809	0.442454257	0.290763353	0.150802516	0.09967419	0.035456578	0.999614985	0.99936283	Bacteria.Firmicutes.Clostridia.Clostridiales.Lachnospiraceae.Tyzzerella.4	LSS
262507	ENSG00000160285	rs6518284	0.000865244	0.000964552	0.292791362	0.351699573	-2.445517201	1.324080881	0.271537767	-0.134600753	0.700681596	0.383163623	0.256051555	0.143508153	0.019447486	0.006188415	0.995261573	0.969568167	Bacteria.Firmicutes.Clostridia.Clostridiales.Lachnospiraceae.Lachnospiraceae.UCG.008	LSS
262508	ENSG00000160285	rs6518284	0.003765419	0.004589689	0.557456283	0.70237791	-2.239611386	1.174643432	-0.154770207	0.054223823	0.745608037	0.400265652	0.262489922	0.141290228	0.044915097	0.016136598	0.984987993	0.977713546	Bacteria.Proteobacteria.Deltaproteobacteria.Desulfovibrionales.Desulfovibrionaceae.Desulfovibrio	LSS
262509	ENSG00000160285	rs6518284	9.00E-05	6.04E-05	0.160052052	0.146358963	-2.310252962	1.285373312	-0.303450026	0.169625546	0.553696423	0.299865113	0.213561159	0.115404885	0.001156729	0.000217537	0.99830237	0.997282036	Bacteria.Firmicutes.Clostridia.Clostridiales.Clostridiaceae.1.Clostridium.sensu.stricto.1	LSS
262510	ENSG00000160285	rs6518284	0.000188274	0.000131315	0.558516882	0.498472806	-1.889321366	1.045827815	-0.1292564	0.082462385	0.477491773	0.257421687	0.219811436	0.121152082	0.000837204	0.000203359	0.98446706	0.927777346	Bacteria.Firmicutes.Clostridia.Clostridiales.Lachnospiraceae.Coprococcus.1	LSS
262511	ENSG00000160285	rs6518284	0.003700493	0.003694349	0.802434855	0.935810102	-2.020758957	1.077579947	-0.08426509	0.014410524	0.67140173	0.35795999	0.335441372	0.178249422	0.024242977	0.007360555	0.99846362	0.998450173	Bacteria.Firmicutes.Clostridia.Clostridiales.Ruminococcaceae.Ruminiclostridium.9	LSS
262512	ENSG00000160285	rs6518284	0.000128071	8.34E-05	0.16440777	0.16494806	-1.925482888	1.072496855	0.283623508	-0.156284428	0.47309098	0.255714299	0.201720318	0.111297927	0.000753241	0.000130939	0.88069071	0.93873292	Bacteria.Proteobacteria.Deltaproteobacteria	LSS
262513	ENSG00000160285	rs6518284	0.002823005	0.001459045	0.487587356	0.624285762	-1.695543528	0.970691649	0.189970478	-0.071207639	0.546497487	0.292183466	0.272137787	0.144703325	0.010035153	0.001258385	0.999989953	0.995249858	Bacteria.Firmicutes.Clostridia.Clostridiales.Christensenellaceae	LSS
262514	ENSG00000160285	rs6518284	9.34E-05	0.000100936	0.051495301	0.070274505	-2.968864257	1.582237049	-0.608050508	0.300798891	0.713392313	0.382257713	0.306582668	0.163483153	0.002369224	0.000980216	0.939365139	0.80329059	Bacteria.Firmicutes.Clostridia.Clostridiales.Ruminococcaceae.Ruminiclostridium.6	LSS
262515	ENSG00000160285	rs6518284	0.185216414	0.25846635	0.969498966	0.894420153	-1.948561888	0.946280203	0.010634955	0.021192207	1.455411673	0.830175593	0.277081763	0.15906979	0.741871514	0.524854661	0.896191506	0.875822249	Bacteria.Firmicutes.Clostridia.Clostridiales.Lachnospiraceae	LSS
262516	ENSG00000160285	rs6518284	0.000524384	0.000671699	0.632052682	0.79855995	-2.028110519	1.087661651	-0.171290552	0.051284476	0.556105669	0.30467095	0.356056234	0.200139725	0.004590416	0.001784191	0.895476495	0.994989321	Bacteria.Actinobacteria.Coriobacteriia.Coriobacteriales	LSS
262517	ENSG00000160285	rs6518284	0.000257642	0.000315733	0.424673927	0.67229785	-2.164100121	1.1395752	-0.21979628	0.062298241	0.560165919	0.299722036	0.273610136	0.146621548	0.002023435	0.000516534	0.93665316	0.933246461	Bacteria.Firmicutes.Clostridia.Clostridiales.Lachnospiraceae..Eubacterium..eligens.group	LSS
262518	ENSG00000160285	rs6518284	0.000206321	0.000202492	0.663215192	0.777643603	-1.924966419	1.053396704	0.083881282	-0.030167359	0.489861239	0.267687146	0.191751778	0.106392055	0.001431315	0.000356112	0.997466038	0.996556542	Bacteria.Bacteroidetes.Bacteroidia.Bacteroidales.Rikenellaceae	LSS
262519	ENSG00000160285	rs6518284	0.000469181	0.000344813	0.530741839	0.53316544	-2.088005377	1.155119104	-0.16219798	0.087823523	0.567191846	0.305958006	0.25737676	0.140187175	0.003758037	0.000796174	0.914565013	0.885202378	Bacteria.Firmicutes.Clostridia.Clostridiales.Ruminococcaceae.Ruminococcaceae.UCG.005	LSS
262520	ENSG00000160285	rs6518284	0.049057436	0.037108257	0.76238906	0.82653482	-1.684378334	0.9671019	0.086801662	-0.034264782	0.840050917	0.454545495	0.285909691	0.155734959	0.241420486	0.084699244	0.998986731	0.998377846	Bacteria.Firmicutes.Clostridia.Clostridiales.Family.XI.Anaerococcus	LSS
262521	ENSG00000160285	rs6518284	0.044143712	0.034332795	0.517802243	0.520976294	-1.526687422	0.855706534	0.174934184	-0.093964103	0.744012625	0.395986172	0.269035299	0.145615314	0.139614107	0.044276788	0.997152221	0.990360691	Bacteria.Firmicutes.Clostridia.Clostridiales.Family.XI	LSS
262522	ENSG00000160285	rs6518284	0.001503254	0.001782785	0.696187285	0.785693986	-2.034985596	1.09796242	-0.110617491	0.041744823	0.614343852	0.337165726	0.282056462	0.152902923	0.015199928	0.00594898	0.963485106	0.977431316	Bacteria.Firmicutes.Bacilli.Lactobacillales.Carnobacteriaceae.Granulicatella	LSS
262523	ENSG00000160285	rs6518284	0.00689557	0.004332069	0.424098201	0.421370921	-1.629441528	0.913330129	-0.225670344	0.120619628	0.584166873	0.309087882	0.280571775	0.149080715	0.01532389	0.003566851	0.890732322	0.856126612	Bacteria.Firmicutes.Clostridia.Clostridiales.Lachnospiraceaencultured	LSS
262524	ENSG00000160285	rs6518284	0.003107861	0.002472935	0.981915068	0.818209241	-1.920776702	1.137870365	0.004873484	0.028936196	0.625701266	0.36153268	0.214180369	0.125391095	0.044648694	0.013465573	0.999437234	0.997643724	Bacteria.Proteobacteria.Betaproteobacteria.Neisseriales.Neisseriaceae	LSS
262525	ENSG00000160285	rs6518284	0.086012761	0.106985602	0.543816813	0.649476873	-2.844298144	1.428703786	0.239102002	-0.095594185	1.631957182	0.874271135	0.39183428	0.209373166	0.509493637	0.429120084	0.914905722	0.99665811	Bacteria.Proteobacteria	LSS
262526	ENSG00000160285	rs6518284	0.000496231	0.000389279	0.528138806	0.383753696	-2.145544269	1.265010062	-0.121614142	0.100333442	0.585568945	0.338373069	0.191758241	0.114426087	0.010414311	0.002760303	0.996423631	0.960268902	Bacteria.Bacteroidetes.Bacteroidia.Bacteroidales.Prevotellaceae.Prevotella.7	LSS
262527	ENSG00000160285	rs6518284	0.001508066	0.001796307	0.698191795	0.78970313	-2.034548046	1.097524869	-0.109962574	0.041089906	0.614405479	0.337289726	0.282348271	0.153446038	0.015723681	0.005756559	0.988161388	0.958055178	Bacteria.Firmicutes.Bacilli.Lactobacillales.Carnobacteriaceae	LSS
262528	ENSG00000160285	rs6518284	0.000180214	0.000119492	0.985091238	0.908669502	-1.900448827	1.055625744	-0.005565295	0.018233724	0.478737931	0.258085746	0.296698835	0.158336525	0.000953335	0.000147194	0.998239218	0.997356147	Bacteria.Firmicutes.Clostridia.Clostridiales.Ruminococcaceae.Flavonifractor	LSS
262529	ENSG00000160285	rs6518284	0.000451532	0.000293457	0.944782568	0.872253376	-1.898359603	1.050312328	0.01647566	-0.020974653	0.514029926	0.274649329	0.236977243	0.129935959	0.001956256	0.000333573	0.867753015	0.979540023	Bacteria.Actinobacteria.Actinobacteria.Bifidobacteriales.Bifidobacteriaceae.Bifidobacterium	LSS
262530	ENSG00000160285	rs6518284	0.000151941	9.54E-05	0.471805113	0.403138264	-1.918272049	1.072821326	0.166336756	-0.108137376	0.477184778	0.258178584	0.229841019	0.128514194	0.000848763	0.0001501	0.997048205	0.999513539	Bacteria.Firmicutes.Clostridia.Clostridiales.Lachnospiraceae.Dorea	LSS
262531	ENSG00000160285	rs6518284	0.000436996	0.000745859	0.535816876	0.806062612	-2.070527648	1.080122468	-0.211582201	0.046267701	0.559128365	0.305370346	0.339940276	0.187700895	0.004365301	0.002020714	0.938780765	0.989731238	Bacteria.Actinobacteria.Coriobacteriia.Coriobacteriales.Coriobacteriaceae	LSS
262532	ENSG00000160285	rs6518284	0.008305997	0.012332641	0.155291942	0.268112185	-3.992688203	1.954381456	0.63775562	-0.259894608	1.467188851	0.75952913	0.443646881	0.232705351	0.216932152	0.098295436	0.99967607	0.999141757	Bacteria.Firmicutes.Negativicutes.Selenomonadales	LSS
262533	ENSG00000160285	rs6518284	0.000149318	0.000173008	0.591769368	0.926648048	-1.922604787	1.031777793	0.133272778	-0.012645348	0.477655122	0.259126343	0.24730543	0.136831789	0.000985175	0.000293252	0.687721729	0.925576436	Bacteria.Firmicutes.Bacilli.Lactobacillales.Streptococcaceae.Streptococcus	LSS
262534	ENSG00000160285	rs6518284	4.21E-05	6.75E-05	0.06789335	0.104813984	-2.367988259	1.270591495	-0.66235492	0.317023785	0.539614172	0.298619301	0.356838543	0.192770146	0.000862538	0.000353257	0.652108378	0.987554159	Bacteria.Firmicutes.Clostridia.Clostridiales.Family.XIII	LSS
262535	ENSG00000160285	rs6518284	0.018347483	0.017580154	0.834160076	0.747838659	-1.787459619	0.963025816	0.055498337	-0.04622413	0.739054348	0.395412244	0.264027839	0.143180672	0.1045877	0.031383177	0.999028109	0.997798285	Bacteria.Actinobacteria.Actinobacteria.Micrococcales.Micrococcaceae	LSS
262536	ENSG00000160285	rs6518284	0.007812197	0.005033935	0.491041787	0.561140853	-1.649190861	0.943221102	-0.180259817	0.080943596	0.601052387	0.325016134	0.260296338	0.138577134	0.030829048	0.006904388	0.99514452	0.969189617	Bacteria.Firmicutes.Clostridia.Clostridiales.Ruminococcaceae.Subdoligranulum	LSS
262537	ENSG00000160285	rs6518284	0.000467028	0.000294366	0.694040712	0.735460454	-1.835792345	1.021652377	-0.077843834	0.036249769	0.498488328	0.267220072	0.197021456	0.106836689	0.001692185	0.000334983	0.94253553	0.990835033	Bacteria.Bacteroidetes.Bacteroidia.Bacteroidales.Porphyromonadaceae.Parabacteroides	LSS
262538	ENSG00000160285	rs6518284	0.935982684	0.98573316	0.018423032	0.0103893	-0.071545338	0.008415451	0.945962454	-0.546545895	0.887363387	0.468836051	0.391387646	0.207176335	0.683110048	0.414398314	0.968970412	0.998920199	Bacteria.Firmicutes.Clostridia.Clostridiales.Lachnospiraceae..Eubacterium..ventriosum.group	LSS
262539	ENSG00000160285	rs6518284	0.000141143	0.000114287	0.390125644	0.450342551	-2.034727212	1.117374696	-0.166442469	0.079587426	0.503446486	0.272320113	0.192400112	0.104808929	0.001008212	0.000217611	0.758199711	0.941587602	Bacteria.Firmicutes.Negativicutes.Selenomonadales.Acidaminococcaceae.Phascolarctobacterium	LSS
262540	ENSG00000160285	rs6518284	0.003811279	0.003507607	0.742430386	0.690713176	-1.776533861	0.972075057	-0.065373282	0.042530994	0.592268389	0.321001957	0.198089091	0.106423664	0.022483817	0.005913623	0.991516022	0.965530807	Bacteria.Proteobacteria.Gammaproteobacteria.Enterobacteriales.Enterobacteriaceae	LSS
262541	ENSG00000160285	rs6518284	0.000306994	0.000201604	0.439342247	0.459677436	-1.839272848	1.022767759	-0.257917645	0.132735511	0.482674229	0.259817647	0.33150865	0.17847193	0.001065039	0.000231286	0.953370511	0.956901174	Bacteria.Firmicutes.Clostridia.Clostridiales.Ruminococcaceae.Ruminiclostridium.5	LSS
262542	ENSG00000160285	rs6518284	0.000163752	0.000105831	0.538642418	0.482505951	-1.91233661	1.068491216	-0.098500525	0.063324517	0.47832745	0.258998268	0.159362472	0.089660468	0.000955998	0.000146252	0.800952662	0.87724048	Bacteria.Fusobacteria.Fusobacteriia.Fusobacteriales	LSS
262543	ENSG00000160285	rs6518284	0.016781446	0.009935128	0.498399559	0.538571519	-1.588383241	0.901969139	0.203192494	-0.096496464	0.647307716	0.339746555	0.298475253	0.1560928	0.033037126	0.007462652	0.999550314	0.996901429	Bacteria.Proteobacteria.Gammaproteobacteria.Pseudomonadales	LSS
262544	ENSG00000160285	rs6518284	0.000204319	0.000200692	0.654756544	0.769406513	-1.925726047	1.053777695	0.086257457	-0.031353248	0.489693606	0.267603695	0.192023146	0.106513205	0.001421347	0.00035833	0.997528932	0.997707395	Bacteria.Bacteroidetes.Bacteroidia.Bacteroidales.Rikenellaceae.Alistipes	LSS
262545	ENSG00000160285	rs6518284	0.000170834	0.000234344	0.467658694	0.738446977	-2.023041101	1.073136256	0.193458104	-0.04875578	0.507601949	0.275751497	0.264823043	0.145400611	0.001457582	0.000449405	0.595068322	0.910444892	Bacteria.Firmicutes.Bacilli.Lactobacillales	LSS
262546	ENSG00000160285	rs6518284	0.005255319	0.006188502	0.416046652	0.351430682	-1.640941593	0.883740246	-0.221556134	0.145567638	0.568425716	0.312450753	0.270702723	0.155113589	0.027948934	0.00899549	0.925713773	0.972299477	Bacteria.Actinobacteria	LSS
262547	ENSG00000160285	rs6518284	0.372672603	0.382286921	0.040704308	0.027004692	-0.670675494	0.349964598	0.63052706	-0.362131063	0.747204844	0.397884214	0.302044211	0.16010231	0.394628466	0.211862325	0.999469974	0.986131077	Bacteria.Bacteroidetes.Bacteroidia.Bacteroidales.Porphyromonadaceae.Barnesiella	LSS
262548	ENSG00000160285	rs6518284	0.024757098	0.014906414	0.482871271	0.416978768	-2.55164068	1.414076661	-0.306110197	0.179999232	1.11052142	0.565595741	0.433781155	0.220370028	0.056920772	0.014434766	0.937318069	0.997412515	Bacteria.Proteobacteria.Gammaproteobacteria.Enterobacteriales.Enterobacteriaceae.Citrobacter	LSS
262549	ENSG00000160285	rs6518284	0.000710087	0.000427004	0.903644567	0.989058267	-1.844859437	1.027460084	-0.027521176	-0.001693643	0.519307813	0.276926565	0.226465393	0.123031664	0.002622186	0.000534477	0.774788912	0.998332705	Bacteria.Firmicutes.Negativicutes.Selenomonadales.Veillonellaceae.Veillonella	LSS
262550	ENSG00000160285	rs6518284	0.000157691	0.000105582	0.175541028	0.208090107	-1.894305966	1.050780231	0.283789809	-0.143820028	0.472505986	0.254663088	0.207248758	0.11312983	0.000780819	0.000139174	0.998880039	0.950358135	Bacteria.Proteobacteria.Deltaproteobacteria.Desulfovibrionales.Desulfovibrionaceae.Bilophila	LSS
262551	ENSG00000160285	rs6518284	0.001658847	0.001014282	0.602576246	0.545348855	-2.107977305	1.180852271	0.11039688	-0.070401768	0.642641086	0.343310575	0.210996768	0.11581399	0.011560299	0.002560873	0.970184809	0.913406184	Bacteria.Proteobacteria.Betaproteobacteria.Burkholderiales	LSS
262552	ENSG00000160285	rs6518284	0.001960944	0.001048471	0.519760965	0.449600731	-2.204354653	1.237055759	-0.21135104	0.129856159	0.683537989	0.360763281	0.326572924	0.170727032	0.011435828	0.001935767	0.863021323	0.924960833	Bacteria.Firmicutes.Clostridia.Clostridiales.Ruminococcaceae.Ruminococcus.2	LSS
262553	ENSG00000160285	rs6518284	0.00121038	0.000774756	0.455147399	0.417616659	-2.222354518	1.241353887	0.154687531	-0.093596989	0.656951981	0.352145266	0.205895284	0.114747052	0.011440997	0.002198751	0.952041951	0.922182479	Bacteria.Proteobacteria.Betaproteobacteria	LSS
262554	ENSG00000160285	rs6518284	0.168162646	0.156948957	0.575599838	0.558159913	-1.399336081	0.772527331	-0.128002672	0.071978966	1.004233411	0.539588101	0.227511783	0.122295032	0.514397089	0.256784706	0.999785669	0.999420701	Bacteria.Firmicutes.Clostridia.Clostridiales.Ruminococcaceae.Faecalibacterium	LSS
262555	ENSG00000160285	rs6518284	0.00111322	0.000652191	0.539362677	0.440840712	-2.142747267	1.221717607	-0.132543085	0.092617619	0.628413369	0.341340705	0.214821382	0.119436523	0.012240431	0.002432071	0.999814869	0.922875354	Bacteria.Actinobacteria.Actinobacteria.Corynebacteriales.Corynebacteriaceae	LSS
262556	ENSG00000160285	rs6518284	0.000469456	0.000307177	0.553533253	0.647966354	-2.116008459	1.156453146	-0.162673264	0.066802435	0.574826822	0.303498456	0.273162172	0.145638592	0.002169904	0.000331179	0.719851693	0.890014236	Bacteria.Firmicutes.Clostridia.Clostridiales.Peptostreptococcaceae	LSS
262557	ENSG00000160285	rs6518284	0.000167777	0.000119499	0.171596691	0.189266533	-1.893332405	1.055013286	0.331230584	-0.172602695	0.474422891	0.257937132	0.239655094	0.130125019	0.001103322	0.00017782	0.763279341	0.968856518	Bacteria.Firmicutes.Clostridia.Clostridiales.Lachnospiraceae..Eubacterium..hallii.group	LSS
262558	ENSG00000160285	rs6518284	0.018891092	0.014603143	0.511653429	0.464627602	-1.60033211	0.882150255	0.146967756	-0.086768955	0.664874656	0.351715578	0.222732839	0.117969243	0.049302148	0.015704136	0.998735039	0.999709092	Bacteria.Bacteroidetes.Bacteroidia.Bacteroidales.Prevotellaceae.Prevotella.9	LSS
262559	ENSG00000160285	rs6518284	0.770075467	0.761233519	0.421573731	0.394558127	-0.52091742	0.285245676	-0.248467662	0.139378892	1.774961875	0.934858187	0.307230263	0.162639999	0.911325567	0.718647836	0.998947111	0.981145089	Bacteria.Bacteroidetes	LSS
262560	ENSG00000160285	rs6518284	0.332981383	0.352617656	0.235296527	0.163196387	-0.924849376	0.463943368	0.444769873	-0.2726165	0.948288822	0.495595698	0.371336478	0.193327034	0.393054319	0.23183816	0.671547922	0.79118316	Bacteria.Firmicutes.Erysipelotrichia.Erysipelotrichales.Erysipelotrichaceae.Faecalitalea	LSS
262561	ENSG00000160285	rs6518284	0.146528822	0.202935208	0.639249851	0.43743983	-1.491585238	0.695219541	-0.155893751	0.138287444	1.015235304	0.540604599	0.331040054	0.177004399	0.447962559	0.254215663	0.996108676	0.996850396	Bacteria.Firmicutes.Clostridia.Clostridiales.Lachnospiraceae..Ruminococcus..gnavus.group	LSS
262562	ENSG00000160285	rs6518284	0.000151361	0.000324614	0.151695219	0.261661611	-2.402965274	1.25755289	-0.399381249	0.171795451	0.59758886	0.331483258	0.275367699	0.151740626	0.004352327	0.001771842	0.998768023	0.949258587	Bacteria.Firmicutes.Clostridia.Clostridiales.Ruminococcaceae.Ruminococcaceae.NK4A214.group	LSS
262563	ENSG00000160285	rs6518284	0.00435144	0.005167274	0.765607347	0.649842547	-1.783481285	0.955677615	0.06585386	-0.055972501	0.603882374	0.330362715	0.219983396	0.122730026	0.027540505	0.00848085	0.997561223	0.997803387	Bacteria.Actinobacteria.Actinobacteria.Micrococcales	LSS
262564	ENSG00000160285	rs6518284	0.036585239	0.028603222	0.710105181	0.737362973	-2.250567709	1.217021217	-0.181611982	0.083880527	1.054755512	0.543807173	0.48647535	0.249077731	0.099495482	0.041533181	0.998201428	0.99782309	Bacteria.Firmicutes.Bacilli.Bacillales.Staphylococcaceae.Staphylococcus	LSS
262565	ENSG00000160285	rs6518284	0.00015566	0.000197244	0.989928422	0.566378538	-1.84716814	0.983528064	-0.002575038	-0.063720724	0.460310494	0.249438362	0.203221403	0.110570358	0.001100394	0.000296126	0.870690025	0.906418779	Bacteria.Firmicutes.Clostridia.Clostridiales.Lachnospiraceae.Lachnospira	LSS
262566	ENSG00000160285	rs6518284	0.004942036	0.003309374	0.545078082	0.590193405	-1.694801863	0.956755233	-0.159888053	0.075722904	0.582688308	0.313868236	0.262845235	0.139917246	0.021649277	0.004420284	0.99786128	0.999462671	Bacteria.Firmicutes.Clostridia.Clostridiales.Lachnospiraceae.Anaerostipes	LSS
262567	ENSG00000160285	rs6518284	0.226877144	0.257208499	0.395773022	0.317797959	-1.188175837	0.601403283	-0.209369578	0.13575205	0.974064678	0.52620752	0.244943815	0.134860461	0.502799122	0.328512286	0.818900551	0.890273479	Bacteria.Firmicutes.Clostridia.Clostridiales.Lachnospiraceae..Eubacterium..rectale.group	LSS
262568	ENSG00000160285	rs6518284	6.92E-05	0.000137401	0.191176253	0.41887918	-2.059135253	1.069975206	-0.460962581	0.151587855	0.484776846	0.264226621	0.349039774	0.186349411	0.000810854	0.000331993	0.726695815	0.809642168	Bacteria.Firmicutes.Clostridia.Clostridiales.Ruminococcaceae.Butyricicoccus	LSS
262569	ENSG00000160285	rs6518284	0.001103472	0.000643852	0.745017123	0.662074309	-1.992368319	1.118636854	0.062523286	-0.046027242	0.583827283	0.31218983	0.191447168	0.104838664	0.006568157	0.001486771	0.943988959	0.933192521	Bacteria.Proteobacteria.Betaproteobacteria.Burkholderiales.Alcaligenaceae	LSS
262570	ENSG00000160285	rs6518284	0.007118829	0.006047595	0.554917151	0.59892828	-2.296624217	1.238151035	-0.217887956	0.101428812	0.826787179	0.436477486	0.367162811	0.191919958	0.053436407	0.014608165	0.99946547	0.972078348	Bacteria.Firmicutes.Erysipelotrichia.Erysipelotrichales.Erysipelotrichaceae..Clostridium..innocuum.group	LSS
262571	ENSG00000160310	rs76674087	0.000522123	0.000420971	0.000497772	0.025300648	0.862292054	-1.033753614	0.294627594	-0.241157639	0.236352939	0.278295923	0.08043172	0.105365299	0.011742766	0.005246616	0.092876144	0.497719177	Bacteria.Firmicutes.Erysipelotrichia.Erysipelotrichales.Erysipelotrichaceae.Holdemanella	PRMT2
262572	ENSG00000160310	rs76674087	0.047606531	0.027641003	0.040217727	0.174890927	0.332781993	-0.665658219	0.201808543	-0.200862027	0.164866433	0.295557777	0.096431182	0.146463539	0.130146116	0.036324758	0.998330087	0.999834196	Bacteria.Actinobacteria.Coriobacteriia.Coriobacteriales.Coriobacteriaceae.Collinsella	PRMT2
262573	ENSG00000160310	rs76674087	0.182826105	0.275692485	0.228033704	0.37295916	0.211271245	-0.262675686	-0.0869257	-0.092871575	0.156932596	0.238978994	0.071441057	0.103531373	0.171448358	0.088113428	0.999513786	0.914984255	Bacteria.Firmicutes.Erysipelotrichia.Erysipelotrichales.Erysipelotrichaceae	PRMT2
262574	ENSG00000160310	rs76674087	0.381940882	0.045421459	0.648163924	0.591265457	0.193741337	-0.540923051	0.038326978	-0.060667238	0.220108749	0.265241668	0.08360854	0.112422918	0.353550539	0.051484088	0.872596049	0.910348568	Bacteria.Firmicutes.Clostridia.Clostridiales.Ruminococcaceae.Ruminococcaceae.UCG.014	PRMT2
262575	ENSG00000160310	rs76674087	0.247406019	0.274584936	0.008401055	0.249605321	-0.196093364	-0.243349032	0.234848661	-0.125814081	0.168030752	0.22088099	0.086432793	0.108316477	0.233930458	0.124316275	0.411896722	0.982679299	Bacteria.Firmicutes.Bacilli	PRMT2
262576	ENSG00000160310	rs76674087	0.048375115	0.434007547	0.067720936	0.888608266	1.308674091	-0.571811623	-0.206361621	0.018114024	0.650644267	0.72642631	0.111104232	0.128826852	0.927722996	0.71811949	0.996576058	0.880266003	Bacteria.Firmicutes.Clostridia.Clostridiales	PRMT2
262577	ENSG00000160310	rs76674087	0.749635094	0.029415063	0.018626891	0.217866793	0.041150236	-0.411309863	-0.156863718	0.125176361	0.128411508	0.184752902	0.065019285	0.100616811	0.318590319	0.015653842	0.713126428	0.956405468	Bacteria.Firmicutes.Clostridia.Clostridiales.Peptostreptococcaceae.Intestinibacter	PRMT2
262578	ENSG00000160310	rs76674087	0.433892788	0.027031989	0.9818833	0.706760178	0.105626766	-0.418921626	-0.001560118	0.03326548	0.134154005	0.185244355	0.068443991	0.088040639	0.178561566	0.010101344	0.997501135	0.99835739	Bacteria.Firmicutes.Clostridia.Clostridiales.Ruminococcaceae.Ruminococcaceae.UCG.002	PRMT2
262579	ENSG00000160310	rs76674087	0.785420706	0.109845518	0.009404775	0.192188742	-0.037259823	-0.310227731	0.207697116	-0.135928051	0.136297006	0.19141319	0.077634905	0.103162325	0.330830057	0.03539848	0.393581776	0.955303348	Bacteria.Firmicutes.Bacilli.Lactobacillales.Streptococcaceae	PRMT2
262580	ENSG00000160310	rs76674087	0.769069085	0.110849205	0.765412824	0.744220695	0.06298211	-0.380304474	-0.0324418	0.043781477	0.213640762	0.235326411	0.108278494	0.133626655	0.522555709	0.08720386	0.945838983	0.997357724	Bacteria.Firmicutes.Clostridia.Clostridiales.Family.XIII.Family.XIII.AD3011.group	PRMT2
262581	ENSG00000160310	rs76674087	0.216611126	0.043143872	0.406849346	0.429730559	0.194369508	-0.398861725	-0.048761561	-0.055935972	0.155803297	0.193429748	0.058411995	0.070400693	0.173404095	0.029540928	0.999507593	0.935584968	Bacteria.Firmicutes.Clostridia.Clostridiales.Lachnospiraceae.Lachnoclostridium	PRMT2
262582	ENSG00000160310	rs76674087	0.206854389	0.034545134	0.350447614	0.965292884	0.21217254	-0.461482528	0.072007222	0.005021169	0.166437653	0.213815687	0.076571802	0.114958526	0.197257506	0.027003232	0.821645867	0.99827201	Bacteria.Firmicutes.Clostridia.Clostridiales.Ruminococcaceae..Eubacterium..coprostanoligenes.group	PRMT2
262583	ENSG00000160310	rs76674087	0.43227489	0.021843608	0.65861252	0.718100937	0.103921541	-0.436137908	0.022520622	-0.028390925	0.131522671	0.185693949	0.050740802	0.078309415	0.165259654	0.009443724	0.95477287	0.96414545	Bacteria.Firmicutes.Negativicutes.Selenomonadales.Veillonellaceae.Dialister	PRMT2
262584	ENSG00000160310	rs76674087	0.03839008	0.009382045	0.054326308	0.12582376	1.006227185	-1.029485532	-0.162862704	0.113417032	0.476216726	0.384680864	0.083130884	0.073152605	0.687951829	0.198279991	0.998912436	0.981117471	Bacteria.Bacteroidetes.Bacteroidia.Bacteroidales	PRMT2
262585	ENSG00000160310	rs76674087	0.070662311	0.089732071	0.112511503	0.765314941	0.304007242	-0.383462446	0.117644817	0.033170355	0.165460744	0.222669248	0.073141998	0.110662535	0.141046802	0.075208298	0.988161388	0.958055178	Bacteria.Firmicutes.Bacilli.Lactobacillales.Carnobacteriaceae	PRMT2
262586	ENSG00000160310	rs76674087	0.72604294	0.199345135	0.999054582	0.984685515	0.111826874	-0.437854131	-0.00012483	0.002412547	0.317790641	0.337740645	0.104952212	0.125210622	0.821179736	0.325216224	0.99967607	0.999141757	Bacteria.Firmicutes.Negativicutes.Selenomonadales	PRMT2
262587	ENSG00000160310	rs76674087	0.247318792	0.137650446	0.488791993	0.565520371	0.210902455	-0.355175318	0.064227289	0.077030134	0.180686854	0.236336166	0.092263415	0.133369577	0.259590641	0.077635734	0.999550585	0.96813544	Bacteria.Firmicutes.Clostridia.Clostridiales.Lachnospiraceae.Lachnospiraceae.ND3007.group	PRMT2
262588	ENSG00000160310	rs76674087	0.457520041	0.027741442	0.863405116	0.978231678	0.104490132	-0.430893394	-0.009702441	-0.002289387	0.139818337	0.191448368	0.056176473	0.08358612	0.209016625	0.013101216	0.75182432	0.999909233	Bacteria.Firmicutes.Negativicutes.Selenomonadales.Acidaminococcaceae	PRMT2
262589	ENSG00000160310	rs76674087	0.171806231	0.111006063	0.303799982	0.97823392	0.270410677	-0.440516402	-0.079873781	-0.003437888	0.195747156	0.272706729	0.077068814	0.12553112	0.31947354	0.124041848	0.995261573	0.987659407	Bacteria.Firmicutes.Clostridia.Clostridiales.Lachnospiraceae.Lachnospiraceae.UCG.008	PRMT2
262590	ENSG00000160310	rs76674087	0.092162072	0.360887348	0.117949945	0.7227529	1.45440574	-0.763942062	-0.22388783	0.050758681	0.851060269	0.830309456	0.141333867	0.142460785	0.999415694	0.79641871	0.990344402	0.969266998	Bacteria.Firmicutes	PRMT2
262591	ENSG00000160310	rs76674087	0.209144385	0.019785504	0.296145246	0.732031367	0.193100422	-0.490048578	0.074393001	-0.034852042	0.15225069	0.205169759	0.070643364	0.101350087	0.145292146	0.008323444	0.999417824	0.997023453	Bacteria.Firmicutes.Clostridia.Clostridiales.Christensenellaceae.Christensenellaceae.R.7.group	PRMT2
262592	ENSG00000160310	rs76674087	0.178631104	0.068800455	0.257574522	0.728459467	0.199380682	-0.379927696	0.096454885	0.040303577	0.146662858	0.205373627	0.084460339	0.115597902	0.140225213	0.033854416	0.998173674	0.994266973	Bacteria.Firmicutes.Bacilli.Bacillales	PRMT2
262593	ENSG00000160310	rs76674087	0.35276175	0.017500349	0.68313342	0.685040524	0.125120896	-0.454227417	0.023044936	-0.032549906	0.133697484	0.186365313	0.056207096	0.079898794	0.155727362	0.01022756	0.99994518	0.999865593	Bacteria.Bacteroidetes.Bacteroidia.Bacteroidales.Prevotellaceae	PRMT2
262594	ENSG00000160310	rs76674087	0.288738178	0.015252853	0.494915021	0.421148039	0.161855558	-0.51302309	0.043882158	-0.065703974	0.151336911	0.205932922	0.063938265	0.08116815	0.22209935	0.013971298	0.99830237	0.997282036	Bacteria.Firmicutes.Clostridia.Clostridiales.Clostridiaceae.1.Clostridium.sensu.stricto.1	PRMT2
262595	ENSG00000160310	rs76674087	0.463835932	0.019474881	0.007921543	0.304480475	0.090866322	-0.416697615	-0.130169913	0.078728627	0.123320318	0.173998854	0.047529093	0.076071711	0.197480499	0.010615645	0.886074846	0.966688183	Bacteria.Proteobacteria.Betaproteobacteria.Burkholderiales.Alcaligenaceae.Parasutterella	PRMT2
262596	ENSG00000160310	rs76674087	0.249097904	0.64870814	0.350231163	0.707368426	0.535228196	-0.253307543	-0.083357824	-0.041884654	0.460292639	0.553498163	0.088601845	0.111094044	0.779619565	0.684208744	0.876277026	0.855024137	Bacteria.Firmicutes.Clostridia.Clostridiales.Lachnospiraceae	PRMT2
262597	ENSG00000160310	rs76674087	0.034142998	0.130088628	0.055835043	0.683936453	0.7993406	-0.605176038	-0.150397247	0.035367007	0.369498101	0.394800312	0.077259551	0.086492924	0.516590848	0.396247768	0.956359196	0.939156644	Bacteria.Firmicutes.Clostridia.Clostridiales.Ruminococcaceae	PRMT2
262598	ENSG00000160310	rs76674087	0.307200091	0.014679869	0.579988632	0.878271212	0.142507189	-0.454865485	0.04433238	0.017730412	0.138480578	0.181503171	0.079712912	0.115315169	0.168617847	0.00624968	0.830312864	0.999116829	Bacteria.Firmicutes.Clostridia.Clostridiales.Ruminococcaceaencultured	PRMT2
262599	ENSG00000160310	rs76674087	0.73169282	0.176381245	0.670267005	0.705409895	0.060088674	-0.360135928	0.022909113	-0.028689948	0.174508948	0.263522558	0.053564398	0.075565635	0.491356091	0.092273611	0.984401864	0.965530807	Bacteria.Proteobacteria.Gammaproteobacteria.Enterobacteriales.Enterobacteriaceae	PRMT2
262600	ENSG00000160310	rs76674087	0.057839269	0.035957312	0.087338914	0.642635194	0.401753496	-0.560368026	0.128516558	-0.046730225	0.208105282	0.261711014	0.074056284	0.100244826	0.161963152	0.05365657	0.999586829	0.996426659	Bacteria.Firmicutes.Negativicutes.Selenomonadales.Veillonellaceae.Megasphaera	PRMT2
262601	ENSG00000160310	rs76674087	0.788428734	0.151696442	0.298218183	0.20082604	0.039616875	-0.296708665	-0.073192075	0.154975751	0.147032012	0.204577033	0.06980434	0.119940323	0.362752263	0.046392329	0.902878705	0.876709517	Bacteria.Firmicutes.Clostridia.Clostridiales.Lachnospiraceae..Eubacterium..eligens.group	PRMT2
262602	ENSG00000160310	rs76674087	0.572717961	0.274537735	0.857348588	0.349828774	0.102782349	-0.273093189	-0.012429945	0.10657383	0.181312026	0.247854315	0.068881256	0.11318317	0.532532699	0.177148163	0.999028109	0.997798285	Bacteria.Actinobacteria.Actinobacteria.Micrococcales.Micrococcaceae	PRMT2
262603	ENSG00000160310	rs76674087	0.057239573	0.012971321	0.083475391	0.185319893	0.765119669	-0.897965897	-0.125415891	0.094114549	0.395348842	0.351614863	0.071361731	0.070312418	0.614205045	0.167823191	0.99911693	0.98634337	Bacteria.Bacteroidetes.Bacteroidia.Bacteroidales.Bacteroidaceae.Bacteroides	PRMT2
262604	ENSG00000160310	rs76674087	0.200897091	0.286433052	0.273040162	0.358026592	0.208491606	-0.259752823	-0.08170016	-0.097102993	0.161383604	0.241703392	0.073916348	0.104908279	0.196244743	0.109054589	0.993501001	0.871265782	Bacteria.Firmicutes.Erysipelotrichia.Erysipelotrichales	PRMT2
262605	ENSG00000160310	rs76674087	0.392711159	0.171619749	0.657526529	0.638095563	0.192005835	-0.377346641	0.03685752	0.055037644	0.223171978	0.273036325	0.082761401	0.116470292	0.403104897	0.129199479	0.999469974	0.988298671	Bacteria.Bacteroidetes.Bacteroidia.Bacteroidales.Porphyromonadaceae.Barnesiella	PRMT2
262606	ENSG00000160310	rs76674087	0.307229739	0.003371252	0.212525684	0.383416638	0.128711964	-0.564700109	-0.078331947	-0.082706901	0.125082871	0.185640303	0.062225925	0.094256546	0.157881929	0.002517103	0.999334555	0.984995763	Bacteria.Firmicutes.Erysipelotrichia.Erysipelotrichales.Erysipelotrichaceae.Erysipelotrichaceae.UCG.003	PRMT2
262607	ENSG00000160310	rs76674087	0.460308482	0.179959977	0.76593836	0.942425145	0.1738947	-0.414419347	0.026039426	0.008657826	0.234143696	0.305789436	0.087110948	0.119422186	0.569755173	0.202053645	0.998986731	0.998377846	Bacteria.Firmicutes.Clostridia.Clostridiales.Family.XI.Anaerococcus	PRMT2
262608	ENSG00000160310	rs76674087	0.298208637	0.014307953	0.484400213	0.547705734	0.149796748	-0.47420176	-0.038916019	0.055704906	0.142860479	0.188470844	0.055340796	0.092178516	0.209718589	0.010137804	0.926526128	0.917352791	Bacteria.Firmicutes.Clostridia.Clostridiales.Lachnospiraceae.Roseburia	PRMT2
262609	ENSG00000160310	rs76674087	0.07349024	0.024851612	0.098532148	0.358967585	0.33575277	-0.605386853	0.154676385	-0.120610058	0.18460864	0.263654987	0.092306507	0.130561893	0.167081529	0.031812458	0.999274386	0.998480911	Bacteria.Firmicutes.Clostridia.Clostridiales.Ruminococcaceae.Ruminococcaceae.UCG.013	PRMT2
262610	ENSG00000160310	rs76674087	0.388393497	0.016309186	0.481294038	0.375778972	0.112402728	-0.438694734	-0.054340108	0.094148044	0.129456143	0.177966468	0.076726241	0.10557948	0.187290964	0.006462473	0.99813953	0.956259021	Bacteria.Firmicutes.Clostridia.Clostridiales.Ruminococcaceae.Flavonifractor	PRMT2
262611	ENSG00000160310	rs76674087	0.327733393	0.01700479	0.596679424	0.484455918	0.144931806	-0.500260126	0.03265754	-0.056172855	0.146989457	0.204302341	0.061414359	0.079891222	0.229116305	0.015707534	0.998115183	0.993943049	Bacteria.Firmicutes.Clostridia.Clostridiales.Clostridiaceae.1	PRMT2
262612	ENSG00000160310	rs76674087	0.244577969	0.013282442	0.127720672	0.700597403	0.153148071	-0.455014961	-0.107991716	0.037971334	0.130439748	0.178806447	0.070008421	0.098322682	0.129143202	0.006764551	0.997048205	0.999513539	Bacteria.Firmicutes.Clostridia.Clostridiales.Lachnospiraceae.Dorea	PRMT2
262613	ENSG00000160310	rs76674087	0.594195458	0.094694319	0.976139257	0.844106762	0.106897599	-0.407751029	0.002142488	-0.018764192	0.199671586	0.240490599	0.071361387	0.095047767	0.395389488	0.072679367	0.973107537	0.919469336	Bacteria.Firmicutes.Negativicutes.Selenomonadales.Veillonellaceae	PRMT2
262614	ENSG00000160310	rs76674087	0.877909539	0.107843374	0.151763264	0.044288392	-0.024201535	-0.311161103	-0.093574536	0.173421811	0.156932073	0.190884265	0.064529208	0.084574493	0.299619426	0.038548093	0.998409995	0.996467843	Bacteria.Verrucomicrobia	PRMT2
262615	ENSG00000160310	rs76674087	0.329932846	0.022459763	0.14275462	0.617237478	0.12631011	-0.416706205	-0.083017156	0.047097762	0.128691513	0.178275861	0.055967886	0.093793345	0.147620845	0.012069507	0.996033175	0.963662326	Bacteria.Firmicutes.Clostridia.Clostridiales.Lachnospiraceae.Lachnospiraceae.NK4A136.group	PRMT2
262616	ENSG00000160310	rs76674087	0.440007423	0.099060363	0.981974417	0.126237784	0.109617353	-0.32283866	0.001573198	-0.19018834	0.141100177	0.192969352	0.069366729	0.122805746	0.27076147	0.044731705	0.786491926	0.851900108	Bacteria.Actinobacteria.Actinobacteria	PRMT2
262617	ENSG00000160310	rs76674087	0.439753659	0.057172546	0.962479195	0.826858755	0.117409602	-0.408773749	0.002554645	0.01962761	0.151046192	0.211161055	0.054099058	0.089378022	0.283781332	0.041396061	0.939185613	0.859769564	Bacteria.Firmicutes.Clostridia.Clostridiales.Lachnospiraceae.Tyzzerella	PRMT2
262618	ENSG00000160310	rs76674087	0.084534488	0.004839004	0.108283836	0.151279549	0.303536278	-0.647074701	0.0972228	-0.119307863	0.173317331	0.221902548	0.059718146	0.082176228	0.115761894	0.006986615	0.998735039	0.999709092	Bacteria.Bacteroidetes.Bacteroidia.Bacteroidales.Prevotellaceae.Prevotella.9	PRMT2
262619	ENSG00000160310	rs76674087	0.39116376	0.205883051	0.710516503	0.917937767	0.171590248	-0.398656908	0.027294331	0.012449905	0.198788203	0.312047481	0.073220937	0.120373907	0.484774716	0.201217714	0.999437234	0.999779617	Bacteria.Proteobacteria.Betaproteobacteria.Neisseriales.Neisseriaceae	PRMT2
262620	ENSG00000160310	rs76674087	0.373489656	0.022906816	0.489680484	0.504336002	0.118606369	-0.424251398	-0.041682503	-0.061150842	0.132367737	0.182127595	0.060000546	0.091085396	0.175425958	0.011416386	0.632026595	0.954467833	Bacteria.Firmicutes.Negativicutes.Selenomonadales.Veillonellaceae.Veillonella	PRMT2
262621	ENSG00000160310	rs76674087	0.229912997	0.086340805	0.379142498	0.957776309	0.204841214	-0.428689189	-0.064112503	-0.005913867	0.169040059	0.246229452	0.072408801	0.111276365	0.246688124	0.067661847	0.998793879	0.998376616	Bacteria.Firmicutes.Clostridia.Clostridiales.Lachnospiraceae.Blautia	PRMT2
262622	ENSG00000160310	rs76674087	0.136958955	0.100945416	0.22768911	0.807237474	0.332551593	-0.502832803	0.119695043	-0.034934816	0.220886681	0.302266089	0.098299303	0.142606847	0.301268051	0.107358993	0.968970412	0.998920199	Bacteria.Firmicutes.Clostridia.Clostridiales.Lachnospiraceae..Eubacterium..ventriosum.group	PRMT2
262623	ENSG00000160310	rs76674087	0.944036656	0.127842802	0.546813415	0.992116604	0.014516951	-0.414922687	-0.050796167	0.001192168	0.206016545	0.269072116	0.083868201	0.12020212	0.541289792	0.119112468	0.966546108	0.983251991	Bacteria.Firmicutes.Clostridia.Clostridiales.Ruminococcaceae.Ruminiclostridium.6	PRMT2
262624	ENSG00000160310	rs76674087	0.683410855	0.131741546	0.707035398	0.76296702	0.069445589	-0.378648537	0.019877372	-0.02260236	0.169536442	0.248101026	0.052659458	0.074635559	0.401294958	0.06964421	0.998302481	0.99762474	Bacteria.Proteobacteria.Gammaproteobacteria.Enterobacteriales.Enterobacteriaceae.Escherichia.Shigella	PRMT2
262625	ENSG00000160310	rs76674087	0.51976666	0.007904548	0.768964187	0.263159825	0.088586321	-0.51915177	0.016697889	0.095233175	0.136882646	0.189503973	0.056614195	0.084383025	0.246640696	0.007517313	0.905807925	0.994448463	Bacteria.Bacteroidetes.Bacteroidia.Bacteroidales.Porphyromonadaceae	PRMT2
262626	ENSG00000160310	rs76674087	0.285621358	0.013664999	0.480654578	0.386054019	0.182172236	-0.532580942	0.04018704	-0.066149349	0.169225837	0.21019003	0.056659657	0.075808675	0.273688101	0.020399763	0.999614985	0.99936283	Bacteria.Firmicutes.Clostridia.Clostridiales.Lachnospiraceae.Tyzzerella.4	PRMT2
262627	ENSG00000160310	rs76674087	0.514997121	0.163142365	0.005729015	0.212646163	-0.093642779	-0.282902421	0.218568895	-0.13287068	0.143052409	0.200595198	0.076527761	0.105578957	0.31135243	0.057626181	0.299098784	0.910444892	Bacteria.Firmicutes.Bacilli.Lactobacillales	PRMT2
262628	ENSG00000160310	rs76674087	0.654671249	0.193696925	0.689754281	0.421905831	0.076149891	-0.309055432	-0.026038176	0.0908081	0.169477212	0.235363478	0.064941698	0.112364969	0.428018128	0.093771402	0.987941569	0.997803387	Bacteria.Actinobacteria.Actinobacteria.Micrococcales	PRMT2
262629	ENSG00000160310	rs76674087	0.912229131	0.160379694	0.334996995	0.370326407	-0.021002079	-0.308173563	-0.108733263	0.124894563	0.189805198	0.217058122	0.111958198	0.13846098	0.476161425	0.083988585	0.817924521	0.987554159	Bacteria.Firmicutes.Clostridia.Clostridiales.Family.XIII	PRMT2
262630	ENSG00000160310	rs76674087	0.286380801	0.021723796	0.526156863	0.469509945	0.191108261	-0.542438971	0.05162035	-0.080060361	0.177809282	0.230735154	0.08100298	0.110052909	0.254692746	0.018168263	0.939481064	0.956466638	Bacteria.Firmicutes.Clostridia.Clostridiales.Ruminococcaceae.Ruminococcaceae.UCG.003	PRMT2
262631	ENSG00000160310	rs76674087	0.377521131	0.01652452	0.369668019	0.471123006	0.114906003	-0.439122661	-0.063227059	0.069312706	0.129331967	0.178512847	0.069998016	0.095627174	0.161884992	0.008715084	0.962183368	0.923157358	Bacteria.Firmicutes.Clostridia.Clostridiales.Lachnospiraceae.Coprococcus.1	PRMT2
262632	ENSG00000160310	rs76674087	0.586646198	0.22098664	0.947131803	0.277534205	0.098760342	-0.289264907	0.006258625	-0.15084015	0.18075349	0.234108518	0.094027316	0.137764444	0.414655311	0.100710134	0.965047569	0.972299477	Bacteria.Actinobacteria	PRMT2
262633	ENSG00000160310	rs76674087	0.410607718	0.017157669	0.545003915	0.296209891	0.10778937	-0.433974125	-0.036505492	0.099955135	0.130167295	0.177487287	0.06000148	0.094929898	0.191911309	0.008189312	0.906867998	0.939697157	Bacteria.Proteobacteria.Deltaproteobacteria	PRMT2
262634	ENSG00000160310	rs76674087	0.391295652	0.016896925	0.588457314	0.583345783	0.111986543	-0.440104653	-0.028686826	0.045117093	0.129773329	0.179551596	0.052759038	0.081849864	0.162212247	0.007421908	0.863930039	0.963882001	Bacteria.Proteobacteria.Gammaproteobacteria.Pasteurellales.Pasteurellaceae.Haemophilus	PRMT2
262635	ENSG00000160310	rs76674087	0.420127804	0.029369419	0.930079462	0.871914065	0.118211064	-0.447501988	0.005129259	-0.013859367	0.145711467	0.200951082	0.058233811	0.085627979	0.229480013	0.014933419	0.884140881	0.99474906	Bacteria.Firmicutes.Negativicutes.Selenomonadales.Acidaminococcaceae.Phascolarctobacterium	PRMT2
262636	ENSG00000160310	rs76674087	0.348877572	0.004481193	0.75376322	0.044175171	0.11850498	-0.514211916	0.022145077	-0.188534217	0.125604421	0.174720123	0.070304135	0.091893934	0.178720329	0.002851431	0.826090129	0.8651139	Bacteria.Actinobacteria.Actinobacteria.Bifidobacteriales.Bifidobacteriaceae	PRMT2
262637	ENSG00000160310	rs76674087	0.129156534	0.03551406	0.166912242	0.850620415	0.230478011	-0.424360972	0.156536576	-0.026560373	0.149986106	0.197700027	0.112003506	0.140481183	0.149422361	0.031089522	0.762581743	0.994989321	Bacteria.Actinobacteria.Coriobacteriia.Coriobacteriales	PRMT2
262638	ENSG00000160310	rs76674087	0.421823511	0.158632797	0.742335109	0.662245813	0.171740706	-0.369908307	0.030323354	0.052678644	0.212472238	0.259435315	0.09184824	0.120053963	0.314466459	0.127581437	0.998201428	0.99782309	Bacteria.Firmicutes.Bacilli.Bacillales.Staphylococcaceae.Staphylococcus	PRMT2
262639	ENSG00000160310	rs76674087	0.154899823	0.020440495	0.193677819	0.924232195	0.205699833	-0.441016987	-0.069118895	0.007599389	0.142954632	0.185656355	0.052635726	0.079601229	0.14990569	0.018887177	0.943988959	0.967094883	Bacteria.Proteobacteria.Betaproteobacteria.Burkholderiales.Alcaligenaceae	PRMT2
262640	ENSG00000160310	rs76674087	0.104963436	0.035180882	0.171271044	0.525295711	0.450638488	-0.600802741	-0.086058819	0.043373826	0.274136457	0.279374917	0.062218092	0.06792061	0.424940558	0.115289987	0.999785669	0.999420701	Bacteria.Firmicutes.Clostridia.Clostridiales.Ruminococcaceae.Faecalibacterium	PRMT2
262641	ENSG00000160310	rs76674087	0.134854791	0.013567327	0.196587786	0.471084374	0.26492144	-0.567729586	0.104099066	-0.081156829	0.175006001	0.223817798	0.07979888	0.11195811	0.142775597	0.01204045	0.885125128	0.880365655	Bacteria.Firmicutes.Clostridia.Clostridiales.Ruminococcaceae.Ruminococcaceae.UCG.005	PRMT2
262642	ENSG00000160310	rs76674087	0.563264566	0.69973757	0.874318755	0.290823832	0.147532186	-0.131056442	-0.01330173	-0.120992148	0.253957564	0.338334196	0.083769008	0.113623597	0.666342206	0.473246853	0.996108676	0.956557022	Bacteria.Firmicutes.Clostridia.Clostridiales.Lachnospiraceae..Ruminococcus..gnavus.group	PRMT2
262643	ENSG00000160310	rs76674087	0.483881698	0.158447302	0.770044961	0.789545609	0.173458446	-0.406630212	0.025066677	0.029709276	0.246374224	0.285061268	0.085399944	0.110861156	0.481389706	0.145357512	0.984987993	0.979204363	Bacteria.Proteobacteria.Deltaproteobacteria.Desulfovibrionales.Desulfovibrionaceae.Desulfovibrio	PRMT2
262644	ENSG00000160310	rs76674087	0.079976335	0.00637107	0.066278693	0.368423669	0.271361401	-0.513464785	0.113701228	-0.072033072	0.152604195	0.182212343	0.060885479	0.079538791	0.101448363	0.007431404	0.999305535	0.989974535	Bacteria.Proteobacteria.Gammaproteobacteria.Pseudomonadales.Pseudomonadaceae.Pseudomonas	PRMT2
262645	ENSG00000160310	rs76674087	0.391931832	0.011553776	0.821117794	0.308599117	0.110611467	-0.461537237	0.012032746	0.082598353	0.128353121	0.177653063	0.0530054	0.080498807	0.164863888	0.005668575	0.94253553	0.990835033	Bacteria.Bacteroidetes.Bacteroidia.Bacteroidales.Porphyromonadaceae.Parabacteroides	PRMT2
262646	ENSG00000160310	rs76674087	0.881701034	0.935443061	0.671999717	0.482822784	-0.062335592	0.058402837	0.040713095	-0.118410644	0.41726598	0.718291201	0.095727383	0.167778126	0.839202187	0.768402514	0.921846173	0.99665811	Bacteria.Proteobacteria	PRMT2
262647	ENSG00000160310	rs76674087	0.386859697	0.016836032	0.713128994	0.638484372	0.11316703	-0.44142944	-0.0198216	0.039016421	0.129913487	0.179987749	0.053681796	0.082662091	0.165099581	0.007208288	0.864026681	0.913636806	Bacteria.Proteobacteria.Gammaproteobacteria.Pasteurellales.Pasteurellaceae	PRMT2
262648	ENSG00000160310	rs76674087	0.125457182	0.010131293	0.050709736	0.610569158	0.207359689	-0.460157717	-0.12915433	0.045545107	0.133612575	0.173807911	0.064894019	0.089007515	0.099564614	0.006744495	0.842610887	0.898166272	Bacteria.Firmicutes.Clostridia.Clostridiales.Lachnospiraceaencultured	PRMT2
262649	ENSG00000160310	rs76674087	0.146823426	0.026134998	0.234953949	0.816000116	0.239734062	-0.467173996	-0.073219244	0.021053784	0.163294007	0.205314204	0.061085238	0.090118294	0.210625237	0.025452584	0.951961461	0.931534808	Bacteria.Proteobacteria.Betaproteobacteria	PRMT2
262650	ENSG00000160310	rs76674087	0.412044371	0.023203169	0.567704882	0.527226961	0.107305452	-0.418471334	-0.034066071	0.061264535	0.129983584	0.180050543	0.059315679	0.09638664	0.174824204	0.009156261	0.998880039	0.973683303	Bacteria.Proteobacteria.Deltaproteobacteria.Desulfovibrionales.Desulfovibrionaceae.Bilophila	PRMT2
262651	ENSG00000160310	rs76674087	0.122718265	0.010861793	0.062270828	0.340094191	0.216379184	-0.491861247	-0.1308929	0.101954892	0.138394356	0.187638048	0.06901784	0.106100118	0.123443442	0.009392664	0.997851323	0.963415074	Bacteria.Firmicutes.Clostridia.Clostridiales.Lachnospiraceae.Fusicatenibacter	PRMT2
262652	ENSG00000160310	rs76674087	0.418707439	0.115698954	0.817819994	0.630428753	0.131429325	-0.364388623	0.018060903	0.054479018	0.161508275	0.228590409	0.078094211	0.112705323	0.316143727	0.05526954	0.828874293	0.991318896	Bacteria.Bacteroidetes.Bacteroidia.Bacteroidales.Porphyromonadaceae.Odoribacter	PRMT2
262653	ENSG00000160310	rs76674087	0.038018906	0.064644976	0.057368472	0.810900996	0.465890924	-0.540005534	0.155864401	-0.028813141	0.220054423	0.287371937	0.080580342	0.119942683	0.200164393	0.091054176	0.996483139	0.894636408	Bacteria.Bacteroidetes.Bacteroidia.Bacteroidales.Porphyromonadaceae.Butyricimonas	PRMT2
262654	ENSG00000160310	rs76674087	0.300070002	0.111821546	0.490328214	0.845274072	0.255128578	-0.507478519	0.074985864	-0.031149635	0.244261739	0.314891281	0.108101401	0.158990891	0.423975076	0.129960492	0.937143846	0.995008772	Bacteria.Firmicutes.Clostridia.Clostridiales.Ruminococcaceae.Anaerotruncus	PRMT2
262655	ENSG00000160310	rs76674087	0.91302887	0.066077465	0.050462666	0.387620397	0.014939622	-0.361959529	0.156810928	-0.091231291	0.136262726	0.193676922	0.078703375	0.104900617	0.375685716	0.02588139	0.382684712	0.921307549	Bacteria.Firmicutes.Bacilli.Lactobacillales.Streptococcaceae.Streptococcus	PRMT2
262656	ENSG00000160310	rs76674087	0.884125552	0.126413514	0.168678604	0.057788969	-0.023154564	-0.299975092	-0.090411655	0.163884847	0.158260878	0.193787117	0.064963758	0.084873587	0.305499	0.042725002	0.99894297	0.998882343	Bacteria.Verrucomicrobia.Verrucomicrobiae.Verrucomicrobiales.Verrucomicrobiaceae.Akkermansia	PRMT2
262657	ENSG00000160310	rs76674087	0.630207334	0.149163017	0.708666295	0.647610878	0.077015769	-0.358655937	0.024049648	-0.0441064	0.159225693	0.245734002	0.064087012	0.096053882	0.36501505	0.073754364	0.995671109	0.969189617	Bacteria.Firmicutes.Clostridia.Clostridiales.Ruminococcaceae.Subdoligranulum	PRMT2
262658	ENSG00000160310	rs76674087	0.070100374	0.090008505	0.112147677	0.779468691	0.304317675	-0.382057105	0.117647476	0.030441487	0.165290348	0.222048454	0.073068162	0.108271764	0.137971506	0.079178275	0.963485106	0.977431316	Bacteria.Firmicutes.Bacilli.Lactobacillales.Carnobacteriaceae.Granulicatella	PRMT2
262659	ENSG00000160310	rs76674087	0.414594977	0.020588091	0.610220507	0.889037985	0.106965455	-0.464588869	-0.02614446	-0.01168283	0.130284837	0.195817742	0.051043412	0.083412163	0.1968563	0.008767007	0.797920512	0.887520071	Bacteria.Fusobacteria.Fusobacteriia.Fusobacteriales.Fusobacteriaceae.Fusobacterium	PRMT2
262660	ENSG00000160310	rs76674087	0.135393395	0.062191023	0.183012541	0.590210592	0.243201795	-0.51516485	0.084234861	-0.060274519	0.160883678	0.271553522	0.062596796	0.111377603	0.214346323	0.056135304	0.999814869	0.94190016	Bacteria.Actinobacteria.Actinobacteria.Corynebacteriales.Corynebacteriaceae	PRMT2
262661	ENSG00000160310	rs76674087	0.395838696	0.424678896	0.059953036	0.244087122	-0.163968246	-0.19962392	-0.158968462	0.133047703	0.191855103	0.248501552	0.083054046	0.113200717	0.366613589	0.217489605	0.704349054	0.870639678	Bacteria.Firmicutes.Clostridia.Clostridiales.Lachnospiraceae..Eubacterium..xylanophilum.group	PRMT2
262662	ENSG00000160310	rs76674087	0.188046167	0.032711147	0.294688891	0.384453293	0.244671299	-0.613469581	0.072825595	-0.099486825	0.18394223	0.281210893	0.068944981	0.113628581	0.297693885	0.052200242	0.996423631	0.960268902	Bacteria.Bacteroidetes.Bacteroidia.Bacteroidales.Prevotellaceae.Prevotella.7	PRMT2
262663	ENSG00000160310	rs76674087	0.613566569	0.052655676	0.615269221	0.938354835	0.075534236	-0.418862429	-0.045211136	0.012228192	0.148865699	0.212269116	0.089534168	0.157512729	0.326068763	0.028218752	0.824271208	0.873032029	Bacteria.Firmicutes.Clostridia.Clostridiales.Ruminococcaceae.Butyricicoccus	PRMT2
262664	ENSG00000160310	rs76674087	0.546633784	0.017117466	0.703613682	0.785412057	0.083612585	-0.44287669	0.023366713	0.022553009	0.137988519	0.181059795	0.061153159	0.082495845	0.266521249	0.010223652	0.997466038	0.996556542	Bacteria.Bacteroidetes.Bacteroidia.Bacteroidales.Rikenellaceae	PRMT2
262665	ENSG00000160310	rs76674087	0.216403687	0.011194139	0.285300187	0.42386772	0.18513606	-0.472607865	0.069788836	-0.063311318	0.148334153	0.181079505	0.064785584	0.078674463	0.15336235	0.009490762	0.998970432	0.998994847	Bacteria.Firmicutes.Erysipelotrichia.Erysipelotrichales.Erysipelotrichaceae.Erysipelatoclostridium	PRMT2
262666	ENSG00000160310	rs76674087	0.413071416	0.018282238	0.433906067	0.274212699	0.106795831	-0.429220317	-0.046560284	0.104369293	0.129652329	0.177364457	0.059136808	0.094658913	0.169793895	0.008259452	0.972085394	0.950708623	Bacteria.Proteobacteria.Deltaproteobacteria.Desulfovibrionales.Desulfovibrionaceae	PRMT2
262667	ENSG00000160310	rs76674087	0.078968365	0.003103457	0.08285499	0.089805816	0.293542677	-0.62539395	0.114738568	-0.143894648	0.164512583	0.203692594	0.065151997	0.083576472	0.109569622	0.004858313	0.897835197	0.997412515	Bacteria.Proteobacteria.Gammaproteobacteria.Enterobacteriales.Enterobacteriaceae.Citrobacter	PRMT2
262668	ENSG00000160310	rs76674087	0.209777246	0.009902454	0.244824989	0.334886301	0.178584551	-0.48577516	-0.079740786	0.103013375	0.141003698	0.182893022	0.067953004	0.1060442	0.136928595	0.005166262	0.805212576	0.968856518	Bacteria.Firmicutes.Clostridia.Clostridiales.Lachnospiraceae..Eubacterium..hallii.group	PRMT2
262669	ENSG00000160310	rs76674087	0.223432016	0.090141295	0.401167133	0.831062299	0.212359192	-0.454623109	0.063512588	-0.025033807	0.172788833	0.26433477	0.07516338	0.116878771	0.312961314	0.081807811	0.997152221	0.990360691	Bacteria.Firmicutes.Clostridia.Clostridiales.Family.XI	PRMT2
262670	ENSG00000160310	rs76674087	0.414462476	0.020640766	0.605924968	0.895184614	0.106983315	-0.463895145	-0.026472985	-0.011027171	0.130269413	0.19561002	0.05106843	0.083377813	0.196999917	0.008534457	0.811347261	0.88368184	Bacteria.Fusobacteria.Fusobacteriia.Fusobacteriales	PRMT2
262671	ENSG00000160310	rs76674087	0.043270861	0.002687045	0.055684258	0.082571228	0.401851096	-0.743967591	0.145615221	-0.170496656	0.19500164	0.238504134	0.074755677	0.096721675	0.093555764	0.005400004	0.709455918	0.926870238	Bacteria.Firmicutes.Clostridia.Clostridiales.Lachnospiraceae.Lachnospiraceae.UCG.010	PRMT2
262672	ENSG00000160310	rs76674087	0.165856066	0.025818567	0.223923106	0.546815045	0.212345459	-0.459781437	0.136198065	-0.080172442	0.151551613	0.201620116	0.110938256	0.132371127	0.18419789	0.02517253	0.881827373	0.989731238	Bacteria.Actinobacteria.Coriobacteriia.Coriobacteriales.Coriobacteriaceae	PRMT2
262673	ENSG00000160310	rs76674087	0.907581874	0.160752118	0.389404768	0.469739141	0.019500382	-0.326715013	-0.067971726	0.077111555	0.167333972	0.230325609	0.078452239	0.106054332	0.446950405	0.070004389	0.834492196	0.924960833	Bacteria.Firmicutes.Clostridia.Clostridiales.Ruminococcaceae.Ruminococcus.2	PRMT2
262674	ENSG00000160310	rs76674087	0.055519923	0.015972092	0.050737872	0.292217975	0.31982594	-0.601970421	0.161321313	-0.129934115	0.164078234	0.243395042	0.081066583	0.122377064	0.117379445	0.020001077	0.950146129	0.992258538	Bacteria.Firmicutes.Clostridia.Clostridiales.Ruminococcaceae.Ruminiclostridium.9	PRMT2
262675	ENSG00000160310	rs76674087	0.951967813	0.304276583	0.558504399	0.76418447	0.012931776	-0.348113863	0.034653805	-0.026932179	0.213871211	0.336222862	0.058929849	0.089406712	0.630339579	0.192232671	0.850141523	0.995251343	Bacteria.Proteobacteria.Gammaproteobacteria	PRMT2
262676	ENSG00000160310	rs76674087	0.54672514	0.017116131	0.703481559	0.784606389	0.083590619	-0.442850785	0.023379154	0.022649024	0.137983785	0.181046929	0.06115707	0.0825292	0.266633776	0.010333186	0.997528932	0.997707395	Bacteria.Bacteroidetes.Bacteroidia.Bacteroidales.Rikenellaceae.Alistipes	PRMT2
262677	ENSG00000160310	rs76674087	0.731477138	0.278452977	0.250559767	0.28433535	-0.072124378	-0.256491972	-0.093449925	0.107337058	0.209287767	0.234710085	0.080617302	0.099440784	0.584975584	0.19742327	0.684009218	0.835429597	Bacteria.Firmicutes.Erysipelotrichia.Erysipelotrichales.Erysipelotrichaceae.Faecalitalea	PRMT2
262678	ENSG00000160310	rs76674087	0.348896039	0.004482017	0.754324458	0.044236221	0.118506313	-0.514212054	0.02209662	-0.188492588	0.125610678	0.174724002	0.070316032	0.091900923	0.179130255	0.002851449	0.827301619	0.864407116	Bacteria.Actinobacteria.Actinobacteria.Bifidobacteriales.Bifidobacteriaceae.Bifidobacterium	PRMT2
262679	ENSG00000160310	rs76674087	0.126883478	0.026695915	0.172624815	0.976770276	0.251179611	-0.483407987	-0.087155758	0.003087722	0.162469352	0.213271267	0.063213269	0.105639528	0.143338572	0.019252406	0.99786128	0.999462671	Bacteria.Firmicutes.Clostridia.Clostridiales.Lachnospiraceae.Anaerostipes	PRMT2
262680	ENSG00000160310	rs76674087	0.529094095	0.015297338	0.026724411	0.255625803	0.080060563	-0.438696913	-0.148994962	0.11688284	0.126531325	0.176177846	0.065746813	0.101925402	0.244165024	0.006659007	0.466306515	0.869357444	Bacteria.Firmicutes.Clostridia.Clostridiales.Peptostreptococcaceae	PRMT2
262681	ENSG00000160310	rs76674087	0.03841147	0.009387061	0.054356197	0.125871807	1.006113295	-1.029413057	-0.162840325	0.113401978	0.476217154	0.384682382	0.083130059	0.073152347	0.689381861	0.198558391	0.998947111	0.981145089	Bacteria.Bacteroidetes	PRMT2
262682	ENSG00000160310	rs76674087	0.129381225	0.024179713	0.172404939	0.758745756	0.236788878	-0.464535743	-0.080067625	0.027506867	0.154184994	0.201327577	0.058042148	0.089190827	0.163786847	0.0245828	0.938500455	0.941950141	Bacteria.Proteobacteria.Betaproteobacteria.Burkholderiales	PRMT2
262683	ENSG00000160310	rs76674087	0.226568102	0.123943527	0.388581132	0.561413547	0.208887399	-0.362093207	0.062006681	0.060305203	0.171130394	0.232363475	0.071442566	0.103315886	0.237478695	0.069495338	0.974916192	0.973716764	Bacteria.Firmicutes.Clostridia.Clostridiales.Ruminococcaceae.Ruminococcus.1	PRMT2
262684	ENSG00000160310	rs76674087	0.108066104	0.003453096	0.016372933	0.082745722	0.213579547	-0.549848853	0.121154019	-0.13133528	0.131106569	0.181249927	0.049179405	0.074548994	0.092111915	0.002658151	0.393343656	0.743050362	Bacteria.Proteobacteria.Betaproteobacteria.Burkholderiales.Alcaligenaceae.Sutterella	PRMT2
262685	ENSG00000160310	rs76674087	0.016663942	0.019453959	0.017999104	0.456683546	0.48336445	-0.61152382	0.215271937	-0.089738454	0.196762121	0.255305924	0.088728789	0.119855161	0.078821745	0.025966311	0.998768023	0.985214694	Bacteria.Firmicutes.Clostridia.Clostridiales.Ruminococcaceae.Ruminococcaceae.NK4A214.group	PRMT2
262686	ENSG00000160310	rs76674087	0.553172269	0.016388322	0.193128373	0.710072253	0.078266032	-0.482462759	-0.071798296	-0.036814733	0.131305066	0.195872842	0.054607879	0.098602125	0.27738302	0.008529626	0.620167903	0.91286769	Bacteria.Firmicutes.Clostridia.Clostridiales.Lachnospiraceae.Lachnospira	PRMT2
262687	ENSG00000160310	rs76674087	0.237610036	0.023066337	0.360689997	0.826270497	0.181406725	-0.476918371	0.065589279	-0.022611874	0.152213194	0.204985495	0.071257866	0.10261302	0.154695237	0.009386323	0.999989953	0.995366106	Bacteria.Firmicutes.Clostridia.Clostridiales.Christensenellaceae	PRMT2
262688	ENSG00000160310	rs76674087	0.218110008	0.02392252	0.338845754	0.369655522	0.326644704	-0.629854468	-0.068654713	0.069651745	0.262697549	0.272459667	0.071260305	0.077108693	0.49415031	0.095608183	0.807621342	0.890273479	Bacteria.Firmicutes.Clostridia.Clostridiales.Lachnospiraceae..Eubacterium..rectale.group	PRMT2
262689	ENSG00000160310	rs76674087	0.187107285	0.01069441	0.182316346	0.380423358	0.18906705	-0.469399469	0.088369295	-0.074168134	0.141833207	0.178670227	0.065563363	0.083992448	0.135283262	0.00791999	0.999550314	0.996901429	Bacteria.Proteobacteria.Gammaproteobacteria.Pseudomonadales	PRMT2
262690	ENSG00000160310	rs76674087	0.845519164	0.016038094	0.687936661	0.464361846	0.035664848	-0.51016531	-0.031471079	-0.065893112	0.182329584	0.206410149	0.078008952	0.089533378	0.592892524	0.027522979	0.99946547	0.972078348	Bacteria.Firmicutes.Erysipelotrichia.Erysipelotrichales.Erysipelotrichaceae..Clostridium..innocuum.group	PRMT2
262691	ENSG00000160310	rs76674087	0.387870615	0.017885235	0.079607031	0.239246987	0.11047512	-0.430453125	-0.166264529	0.137341065	0.127095151	0.177236559	0.093384141	0.115645752	0.136611215	0.007391537	0.843646702	0.956901174	Bacteria.Firmicutes.Clostridia.Clostridiales.Ruminococcaceae.Ruminiclostridium.5	PRMT2
262692	ENSG00000160325	rs4962154	0.60196198	0.641912145	0.954498253	0.925009137	-0.200084367	0.201646141	-0.007540312	0.014569144	0.381764683	0.431627089	0.131648319	0.154193181	0.796640936	0.544617043	0.99967607	0.999141757	Bacteria.Firmicutes.Negativicutes.Selenomonadales	CACFD1
262693	ENSG00000160325	rs4962154	0.544263369	0.69698312	0.733606286	0.873347377	-0.487225159	0.380978659	0.0473252	-0.025962177	0.799340568	0.974121078	0.138468984	0.162234689	0.999415694	0.879683443	0.990344402	0.976929885	Bacteria.Firmicutes	CACFD1
262694	ENSG00000160325	rs4962154	0.381386326	0.629356844	0.675649416	0.109039423	-0.198893175	0.092746866	0.038893702	-0.129323679	0.225697136	0.191272329	0.092543359	0.079609137	0.358957297	0.338151818	0.966546108	0.842828642	Bacteria.Firmicutes.Clostridia.Clostridiales.Ruminococcaceae.Ruminiclostridium.6	CACFD1
262695	ENSG00000160325	rs4962154	0.466054506	0.314216118	0.992261439	0.853202231	-0.218759061	0.282109609	0.001342006	0.022197697	0.298376652	0.278174297	0.137842225	0.119496254	0.514528879	0.208029187	0.998929462	0.998920199	Bacteria.Firmicutes.Clostridia.Clostridiales.Lachnospiraceae..Eubacterium..ventriosum.group	CACFD1
262696	ENSG00000160325	rs4962154	0.775469327	0.70083089	0.173066768	0.086640294	0.075644138	-0.097495326	0.165880105	-0.204462843	0.264121133	0.252660913	0.120436931	0.117553205	0.496420209	0.287759011	0.998330087	0.999834196	Bacteria.Actinobacteria.Coriobacteriia.Coriobacteriales.Coriobacteriaceae.Collinsella	CACFD1
262697	ENSG00000160325	rs4962154	0.538429	0.383332054	0.596091855	0.660955555	-0.138551384	0.180196931	-0.055003385	0.041626722	0.22404204	0.205323893	0.103271289	0.094481274	0.302493554	0.111313453	0.999513786	0.971866456	Bacteria.Firmicutes.Erysipelotrichia.Erysipelotrichales.Erysipelotrichaceae	CACFD1
262698	ENSG00000160325	rs4962154	0.200583692	0.149163294	0.440746205	0.787567687	-0.211074803	0.240264496	0.065233505	-0.021101334	0.163268039	0.164617927	0.084105428	0.077989039	0.12075164	0.044238062	0.999334555	0.995088363	Bacteria.Firmicutes.Erysipelotrichia.Erysipelotrichales.Erysipelotrichaceae.Erysipelotrichaceae.UCG.003	CACFD1
262699	ENSG00000160325	rs4962154	0.132307238	0.094127052	0.46342664	0.129901648	-0.246306968	0.278975431	-0.048953355	0.100052222	0.161627625	0.164249952	0.066376583	0.065238999	0.081244494	0.027138398	0.836351774	0.816102151	Bacteria.Proteobacteria.Gammaproteobacteria.Pasteurellales.Pasteurellaceae.Haemophilus	CACFD1
262700	ENSG00000160325	rs4962154	0.509684425	0.316951332	0.830516622	0.921378018	-0.176335072	0.251323267	0.027077064	0.011343468	0.265993719	0.249232895	0.126004995	0.11449227	0.431042485	0.162438941	0.999274386	0.999563655	Bacteria.Firmicutes.Clostridia.Clostridiales.Ruminococcaceae.Ruminococcaceae.UCG.013	CACFD1
262701	ENSG00000160325	rs4962154	0.192996996	0.094741545	0.044865182	0.879781996	-0.206435284	0.280167899	0.160749029	-0.012870837	0.156962272	0.165266521	0.078613228	0.084769814	0.124163983	0.029073646	0.386701738	0.982197822	Bacteria.Actinobacteria.Actinobacteria.Bifidobacteriales.Bifidobacteriaceae	CACFD1
262702	ENSG00000160325	rs4962154	0.954244032	0.904292036	0.21327868	0.152072216	-0.013262988	0.026406665	0.177315907	-0.201458869	0.230274046	0.218771687	0.141092329	0.139032965	0.479577981	0.308823537	0.881827373	0.989731238	Bacteria.Actinobacteria.Coriobacteriia.Coriobacteriales.Coriobacteriaceae	CACFD1
262703	ENSG00000160325	rs4962154	0.435088314	0.250350185	0.667680228	0.90469853	-0.163610357	0.225733082	-0.042439063	-0.010891945	0.20834148	0.194648225	0.098405725	0.090623452	0.245304974	0.088832251	0.997851323	0.983912468	Bacteria.Firmicutes.Clostridia.Clostridiales.Lachnospiraceae.Fusicatenibacter	CACFD1
262704	ENSG00000160325	rs4962154	0.637985719	0.848248345	0.354553155	0.145880978	-0.102219603	0.040747797	0.087553024	-0.147020768	0.216245619	0.212110043	0.093905597	0.099905313	0.394960361	0.338263265	0.988161388	0.950695192	Bacteria.Firmicutes.Bacilli.Lactobacillales.Carnobacteriaceae	CACFD1
262705	ENSG00000160325	rs4962154	0.097162909	0.131419844	0.343454865	0.972888272	-0.301471773	0.264578944	-0.065001162	-0.002292751	0.179161892	0.173212521	0.068119773	0.0672062	0.090788602	0.046499966	0.732829957	0.99846464	Bacteria.Firmicutes.Negativicutes.Selenomonadales.Acidaminococcaceae.Phascolarctobacterium	CACFD1
262706	ENSG00000160325	rs4962154	0.100870099	0.020181553	0.821312272	0.110477669	-0.287895263	0.491731959	0.015777366	-0.121904002	0.173022424	0.206561139	0.069577783	0.07535219	0.111788068	0.013235985	0.948106351	0.780026907	Bacteria.Firmicutes.Clostridia.Clostridiales.Lachnospiraceae.Roseburia	CACFD1
262707	ENSG00000160325	rs4962154	0.478301101	0.622555841	0.152627688	0.033895264	-0.127918316	0.086152028	-0.114726225	0.166000346	0.179384804	0.174200767	0.079285115	0.076624359	0.266469014	0.200980778	0.999507593	0.861802623	Bacteria.Firmicutes.Clostridia.Clostridiales.Lachnospiraceae.Lachnoclostridium	CACFD1
262708	ENSG00000160325	rs4962154	0.391607873	0.437259275	0.673768355	0.70819254	-0.405680218	0.435883552	0.037210875	-0.038830058	0.470426023	0.557699069	0.087997045	0.103297323	0.895032652	0.615884877	0.998912436	0.995383189	Bacteria.Bacteroidetes.Bacteroidia.Bacteroidales	CACFD1
262709	ENSG00000160325	rs4962154	0.162329446	0.138644154	0.384220685	0.853059244	-0.230111536	0.246238556	0.052351937	-0.011388803	0.162843319	0.164269514	0.059764193	0.061248672	0.088624783	0.038857193	0.937508231	0.980519518	Bacteria.Firmicutes.Negativicutes.Selenomonadales.Veillonellaceae.Dialister	CACFD1
262710	ENSG00000160325	rs4962154	0.532518723	0.87476568	0.333387708	0.035810863	-0.129350385	0.029580395	0.081298687	-0.157443901	0.206147243	0.186956052	0.083429722	0.073471606	0.422338686	0.374269669	0.815783163	0.71652672	Bacteria.Firmicutes.Clostridia.Clostridiales.Ruminococcaceae.Ruminococcaceae.UCG.014	CACFD1
262711	ENSG00000160325	rs4962154	0.16288889	0.123061133	0.740582434	0.567139493	-0.235419342	0.273384148	-0.020568528	0.040181218	0.166824728	0.175017366	0.061864423	0.069861069	0.095928873	0.044038139	0.99994518	0.999865593	Bacteria.Bacteroidetes.Bacteroidia.Bacteroidales.Prevotellaceae	CACFD1
262712	ENSG00000160325	rs4962154	0.20095132	0.171699757	0.374577687	0.345073454	-0.210655987	0.227801907	-0.066073627	0.069683635	0.16307883	0.164861614	0.073908991	0.07327397	0.111293605	0.042038415	0.998880039	0.950358135	Bacteria.Proteobacteria.Deltaproteobacteria.Desulfovibrionales.Desulfovibrionaceae.Bilophila	CACFD1
262713	ENSG00000160325	rs4962154	0.26531199	0.228424007	0.661241585	0.622771447	-0.195375019	0.211689019	-0.040914916	0.050156527	0.173904694	0.174127126	0.092949429	0.10148029	0.166389799	0.061996712	0.720641202	0.955303348	Bacteria.Firmicutes.Bacilli.Lactobacillales.Streptococcaceae	CACFD1
262714	ENSG00000160325	rs4962154	0.572842688	0.814322932	0.499459165	0.228794498	-0.122219899	0.052349569	0.076665422	-0.133184282	0.215670859	0.222014295	0.112895331	0.109640414	0.395888288	0.261074533	0.999550585	0.893439959	Bacteria.Firmicutes.Clostridia.Clostridiales.Lachnospiraceae.Lachnospiraceae.ND3007.group	CACFD1
262715	ENSG00000160325	rs4962154	0.135078097	0.392848805	0.528792824	0.519840489	-0.322419568	0.177467572	0.048103989	0.051067421	0.21311303	0.206334219	0.075969977	0.078922839	0.176266133	0.192907554	0.919535335	0.87202988	Bacteria.Firmicutes.Negativicutes.Selenomonadales.Veillonellaceae	CACFD1
262716	ENSG00000160325	rs4962154	0.178593471	0.015590767	0.517008184	0.071021427	-0.3329424	0.651995318	-0.08568105	0.236464101	0.24488829	0.262618689	0.131520494	0.128867481	0.334812896	0.042010619	0.937143846	0.836507471	Bacteria.Firmicutes.Clostridia.Clostridiales.Ruminococcaceae.Anaerotruncus	CACFD1
262717	ENSG00000160325	rs4962154	0.097535327	0.032777949	0.343561996	0.121593769	-0.37100019	0.524442749	-0.114679976	0.201372348	0.22073263	0.240496884	0.120208931	0.128401778	0.163520956	0.031877429	0.964373737	0.992258538	Bacteria.Firmicutes.Clostridia.Clostridiales.Ruminococcaceae.Ruminiclostridium.9	CACFD1
262718	ENSG00000160325	rs4962154	0.193138291	0.094808337	0.044896325	0.87916278	-0.206379801	0.280132389	0.160745521	-0.012939276	0.156970544	0.165279725	0.078623302	0.084780436	0.124533293	0.029088975	0.38753464	0.980286627	Bacteria.Actinobacteria.Actinobacteria.Bifidobacteriales.Bifidobacteriaceae.Bifidobacterium	CACFD1
262719	ENSG00000160325	rs4962154	0.173948653	0.110604508	0.220348374	0.047884681	-0.21849972	0.260579046	-0.08971813	0.140834142	0.158971543	0.161129471	0.072509393	0.069861741	0.100557916	0.029666324	0.996546716	0.994860843	Bacteria.Firmicutes.Clostridia.Clostridiales.Ruminococcaceae.Ruminococcaceae.UCG.002	CACFD1
262720	ENSG00000160325	rs4962154	0.123144935	0.094973979	0.465738676	0.356860261	-0.282548226	0.35134845	-0.049819698	0.071906358	0.180925294	0.207403803	0.06790333	0.077496854	0.131174857	0.052824473	0.998115183	0.993943049	Bacteria.Firmicutes.Clostridia.Clostridiales.Clostridiaceae.1	CACFD1
262721	ENSG00000160325	rs4962154	0.037049404	0.01748512	0.141517424	0.057743629	-0.495254847	0.65960232	-0.113127578	0.169897162	0.232698887	0.270590559	0.076027368	0.087970894	0.096964373	0.024012373	0.999614985	0.99936283	Bacteria.Firmicutes.Clostridia.Clostridiales.Lachnospiraceae.Tyzzerella.4	CACFD1
262722	ENSG00000160325	rs4962154	0.209675645	0.45153585	0.873615571	0.100980634	-0.223558561	0.12954318	0.014494306	-0.13152778	0.176473677	0.171048037	0.090767146	0.079073162	0.165400174	0.105024831	0.968656053	0.869982542	Bacteria.Firmicutes.Clostridia.Clostridiales.Lachnospiraceae..Eubacterium..eligens.group	CACFD1
262723	ENSG00000160325	rs4962154	0.43200917	0.591460092	0.828128128	0.415785854	-0.200665364	0.122779689	0.030121901	-0.110338362	0.253814023	0.227643676	0.138195425	0.134738347	0.390225876	0.258186891	0.955840804	0.978883571	Bacteria.Firmicutes.Clostridia.Clostridiales.Family.XIII.Family.XIII.AD3011.group	CACFD1
262724	ENSG00000160325	rs4962154	0.178048821	0.343691646	0.462266382	0.823427574	-0.391901028	0.29014692	-0.074799811	0.023302101	0.287887537	0.304217777	0.101158415	0.10401424	0.403162136	0.288387472	0.998986731	0.998377846	Bacteria.Firmicutes.Clostridia.Clostridiales.Family.XI.Anaerococcus	CACFD1
262725	ENSG00000160325	rs4962154	0.545879135	0.377439418	0.593539438	0.682614218	-0.136739544	0.18284235	-0.055694349	0.038880643	0.225240496	0.205761976	0.10384506	0.094666471	0.329145555	0.132187585	0.993501001	0.950753298	Bacteria.Firmicutes.Erysipelotrichia.Erysipelotrichales	CACFD1
262726	ENSG00000160325	rs4962154	0.161124314	0.116840484	0.576038912	0.494308991	-0.287940912	0.310704806	-0.057201602	0.066933398	0.203174126	0.19553521	0.101787341	0.097387616	0.131882809	0.050342667	0.998173674	0.991886968	Bacteria.Firmicutes.Bacilli.Bacillales	CACFD1
262727	ENSG00000160325	rs4962154	0.012350828	0.029094031	0.00774816	0.047436993	-0.466507251	0.500806235	-0.180853814	0.155826059	0.18133784	0.224490195	0.06584034	0.077138422	0.032042527	0.025511802	0.594159915	0.576467135	Bacteria.Firmicutes.Clostridia.Clostridiales.Lachnospiraceae.Tyzzerella	CACFD1
262728	ENSG00000160325	rs4962154	0.27763063	0.141499738	0.970917942	0.553361342	-0.230229902	0.343412185	0.002932736	-0.051474602	0.210314811	0.230779672	0.080139102	0.086398988	0.293168842	0.079517924	0.974351255	0.930685179	Bacteria.Proteobacteria.Betaproteobacteria	CACFD1
262729	ENSG00000160325	rs4962154	0.161741831	0.11815943	0.660418136	0.476596922	-0.26629487	0.33627071	-0.031593953	0.057205208	0.18818164	0.212401167	0.071588397	0.079910068	0.160466661	0.05894303	0.99830237	0.997282036	Bacteria.Firmicutes.Clostridia.Clostridiales.Clostridiaceae.1.Clostridium.sensu.stricto.1	CACFD1
262730	ENSG00000160325	rs4962154	0.139723242	0.099764293	0.556251651	0.160343695	-0.241638802	0.273952389	-0.040535471	0.094069306	0.161648951	0.164096929	0.06853789	0.066250726	0.085997644	0.027575791	0.838929951	0.818491398	Bacteria.Proteobacteria.Gammaproteobacteria.Pasteurellales.Pasteurellaceae	CACFD1
262731	ENSG00000160325	rs4962154	0.295083739	0.170989966	0.573741619	0.880462568	-0.188233806	0.260332129	0.047187158	0.013271901	0.178350506	0.188087445	0.083462984	0.087912853	0.176884293	0.058168052	0.827837519	0.997196001	Bacteria.Firmicutes.Clostridia.Clostridiales.Peptostreptococcaceae.Intestinibacter	CACFD1
262732	ENSG00000160325	rs4962154	0.201054444	0.121994455	0.200923259	0.177608484	-0.210696817	0.266844717	-0.123270467	0.130510215	0.16314825	0.170335428	0.095423518	0.095773177	0.121970703	0.030399699	0.984441985	0.905556262	Bacteria.Firmicutes.Clostridia.Clostridiales.Ruminococcaceae.Flavonifractor	CACFD1
262733	ENSG00000160325	rs4962154	0.201929124	0.147720412	0.842193123	0.660323242	-0.237575591	0.284382202	0.019781081	-0.050966931	0.184322987	0.194142792	0.098967396	0.115450945	0.172797373	0.053414016	0.688467513	0.910444892	Bacteria.Firmicutes.Bacilli.Lactobacillales	CACFD1
262734	ENSG00000160325	rs4962154	0.185663994	0.153880178	0.930628147	0.764853755	-0.228486633	0.267088773	-0.00526336	0.018746998	0.170836432	0.185152174	0.060230162	0.062417043	0.114018744	0.050394718	0.998409995	0.996467843	Bacteria.Verrucomicrobia	CACFD1
262735	ENSG00000160325	rs4962154	0.032601291	0.011395666	0.140216133	0.021894844	-0.374103855	0.490441002	0.161449093	-0.250493233	0.171375005	0.188399797	0.108141163	0.106695277	0.036760182	0.006033028	0.997048205	0.999513539	Bacteria.Firmicutes.Clostridia.Clostridiales.Lachnospiraceae.Dorea	CACFD1
262736	ENSG00000160325	rs4962154	0.72331231	0.33894848	0.827222595	0.632945241	-0.146809458	0.502431212	-0.019615101	-0.050368309	0.412909385	0.521611245	0.089512246	0.104974432	0.906435269	0.578070643	0.956359196	0.939156644	Bacteria.Firmicutes.Clostridia.Clostridiales.Ruminococcaceae	CACFD1
262737	ENSG00000160325	rs4962154	0.011334052	0.000904974	0.047037925	0.002484835	-0.630193654	0.977631251	-0.161661356	0.310424085	0.241894091	0.28125601	0.079878394	0.098680969	0.068299267	0.004884444	0.999586829	0.952234879	Bacteria.Firmicutes.Negativicutes.Selenomonadales.Veillonellaceae.Megasphaera	CACFD1
262738	ENSG00000160325	rs4962154	0.500915304	0.356449087	0.764790558	0.971286017	-0.168947208	0.237913862	-0.028664617	-0.003669486	0.24963655	0.256190369	0.09541074	0.10155724	0.323571978	0.132869624	0.998997514	0.971843191	Bacteria.Firmicutes.Clostridia.Clostridiales.Ruminococcaceae.Subdoligranulum	CACFD1
262739	ENSG00000160325	rs4962154	0.082078287	0.056179064	0.195728089	0.156809572	-0.301411519	0.360026383	0.096530036	-0.119568008	0.170707679	0.185213259	0.073852814	0.083486315	0.063646726	0.023911767	0.996033175	0.929840174	Bacteria.Firmicutes.Clostridia.Clostridiales.Lachnospiraceae.Lachnospiraceae.NK4A136.group	CACFD1
262740	ENSG00000160325	rs4962154	0.031614648	0.004377998	0.000393195	1.38E-05	-0.315635419	0.447219621	0.268823238	-0.37143008	0.143734926	0.151536792	0.071965385	0.079070825	0.034090723	0.003138986	0.38978621	0.050275201	Bacteria.Firmicutes.Clostridia.Clostridiales.Lachnospiraceae.Coprococcus.1	CACFD1
262741	ENSG00000160325	rs4962154	0.406349999	0.300232523	0.105639547	0.222454632	-0.140410558	0.175471466	-0.132806549	0.092944193	0.168019474	0.168054473	0.080950306	0.075463874	0.190261236	0.072710898	0.863250727	0.93873292	Bacteria.Proteobacteria.Deltaproteobacteria	CACFD1
262742	ENSG00000160325	rs4962154	0.61488561	0.829542271	0.380678914	0.154993708	-0.109355409	0.04586983	0.080366545	-0.141314516	0.216327401	0.212218995	0.091061029	0.098231639	0.382324982	0.353474941	0.963485106	0.971945944	Bacteria.Firmicutes.Bacilli.Lactobacillales.Carnobacteriaceae.Granulicatella	CACFD1
262743	ENSG00000160325	rs4962154	0.126969175	0.155013311	0.668059977	0.207737542	-0.242997881	0.22811672	0.032568792	0.099285517	0.157213292	0.158577906	0.07561103	0.078037405	0.087676518	0.049482402	0.702750645	0.832236893	Bacteria.Firmicutes.Negativicutes.Selenomonadales.Veillonellaceae.Veillonella	CACFD1
262744	ENSG00000160325	rs4962154	0.060120867	0.090143771	0.070377816	0.27735199	-0.331439202	0.328639011	0.150574347	-0.101439319	0.173279073	0.191084437	0.081867513	0.09261052	0.063742536	0.033967145	0.845881014	0.836572531	Bacteria.Firmicutes.Clostridia.Clostridiales.Lachnospiraceaencultured	CACFD1
262745	ENSG00000160325	rs4962154	0.430495189	0.343419994	0.063547257	0.090551953	-0.133387828	0.159979687	0.151718422	-0.159931054	0.168161076	0.167642957	0.080398092	0.093111123	0.226248985	0.068136089	0.999417824	0.974548555	Bacteria.Firmicutes.Clostridia.Clostridiales.Christensenellaceae.Christensenellaceae.R.7.group	CACFD1
262746	ENSG00000160325	rs4962154	0.177381287	0.217301919	0.732553998	0.942450702	-0.237639225	0.237003897	0.025332385	-0.00587555	0.174295709	0.190267332	0.073816672	0.081080766	0.128398784	0.085764749	0.904589678	0.996759562	Bacteria.Bacteroidetes.Bacteroidia.Bacteroidales.Porphyromonadaceae	CACFD1
262747	ENSG00000160325	rs4962154	0.224919477	0.211143178	0.810017443	0.735041471	-0.251219164	0.296138008	0.026367284	-0.042991892	0.205072506	0.234529171	0.109240552	0.126498972	0.221269835	0.10280589	0.813054426	0.982679299	Bacteria.Firmicutes.Bacilli	CACFD1
262748	ENSG00000160325	rs4962154	0.017270119	0.029641425	0.043903986	0.089590305	-0.546334176	0.5964295	-0.179954773	0.187407657	0.223676104	0.268292124	0.087596328	0.108774863	0.091577652	0.041084626	0.99946547	0.972078348	Bacteria.Firmicutes.Erysipelotrichia.Erysipelotrichales.Erysipelotrichaceae..Clostridium..innocuum.group	CACFD1
262749	ENSG00000160325	rs4962154	0.159606116	0.114628762	0.589335341	0.47934305	-0.27150825	0.291793782	0.042686416	-0.053881901	0.19087425	0.182501288	0.078691842	0.075740616	0.126350523	0.04212478	0.997466038	0.994193156	Bacteria.Bacteroidetes.Bacteroidia.Bacteroidales.Rikenellaceae	CACFD1
262750	ENSG00000160325	rs4962154	0.0957273	0.152700034	0.294033456	0.568892401	-0.347021983	0.315078367	-0.103932761	0.057445665	0.205326322	0.217783668	0.098259955	0.100332393	0.13977199	0.066879554	0.750695093	0.986601832	Bacteria.Bacteroidetes.Bacteroidia.Bacteroidales.Porphyromonadaceae.Odoribacter	CACFD1
262751	ENSG00000160325	rs4962154	0.068598619	0.006422467	0.258031599	0.025624265	-0.43446096	0.7970789	0.117633021	-0.268208292	0.234676712	0.283149069	0.103104825	0.117452518	0.210924943	0.021312574	0.995261573	0.911769308	Bacteria.Firmicutes.Clostridia.Clostridiales.Lachnospiraceae.Lachnospiraceae.UCG.008	CACFD1
262752	ENSG00000160325	rs4962154	0.625628529	0.253329505	0.346592421	0.938099584	-0.098525232	0.219009532	0.087971251	-0.006710477	0.20099597	0.19005282	0.092797589	0.086081245	0.396887518	0.105162666	0.901579498	0.998264076	Bacteria.Firmicutes.Clostridia.Clostridiales.Ruminococcaceae.Ruminococcaceae.UCG.003	CACFD1
262753	ENSG00000160325	rs4962154	0.287356554	0.472492218	0.870483086	0.855745463	-0.243342493	0.191809303	-0.015152653	-0.019248994	0.226871441	0.265451529	0.092574734	0.105470751	0.349682541	0.243868237	0.999469974	0.99670585	Bacteria.Bacteroidetes.Bacteroidia.Bacteroidales.Porphyromonadaceae.Barnesiella	CACFD1
262754	ENSG00000160325	rs4962154	0.317146666	0.137063336	0.15105694	0.038565847	0.564624509	-0.727916323	-0.196554058	0.238736529	0.560156045	0.483625664	0.135306581	0.113092574	0.68081178	0.45422869	0.844044952	0.99665811	Bacteria.Proteobacteria	CACFD1
262755	ENSG00000160325	rs4962154	0.179561138	0.280812415	0.905057617	0.138952947	-0.22500391	0.179084625	-0.009820392	-0.112904814	0.165870472	0.164689665	0.082018426	0.075380445	0.133977216	0.07330097	0.859517134	0.843919757	Bacteria.Firmicutes.Clostridia.Clostridiales.Lachnospiraceae.Lachnospira	CACFD1
262756	ENSG00000160325	rs4962154	0.077002641	0.058966035	0.265448754	0.174281364	-0.455399522	0.604088517	-0.101379097	0.145210718	0.253502662	0.314355133	0.090264326	0.105732251	0.190225138	0.074519251	0.996423631	0.938343963	Bacteria.Bacteroidetes.Bacteroidia.Bacteroidales.Prevotellaceae.Prevotella.7	CACFD1
262757	ENSG00000160325	rs4962154	0.580116807	0.543451823	0.659777816	0.505297981	-0.139465019	0.139474058	0.039875371	-0.058716821	0.250853526	0.228359025	0.090171468	0.087658256	0.440222271	0.244549785	0.999814869	0.940185235	Bacteria.Actinobacteria.Actinobacteria.Corynebacteriales.Corynebacteriaceae	CACFD1
262758	ENSG00000160325	rs4962154	0.563452138	0.768039654	0.450104761	0.131348049	-0.12099356	0.059468064	-0.051529468	0.094241177	0.20837516	0.200798743	0.067823551	0.06168541	0.425938824	0.267812155	0.95627449	0.965530807	Bacteria.Proteobacteria.Gammaproteobacteria.Enterobacteriales.Enterobacteriaceae	CACFD1
262759	ENSG00000160325	rs4962154	0.187241807	0.262458605	0.963097288	0.498198044	-0.21811168	0.192469376	-0.004436568	-0.06287382	0.163672324	0.170288102	0.095526848	0.092313684	0.123506641	0.055963986	0.875513346	0.997649073	Bacteria.Firmicutes.Clostridia.Clostridiales.Ruminococcaceaencultured	CACFD1
262760	ENSG00000160325	rs4962154	0.425770819	0.482818427	0.6258291	0.669123653	-0.539818612	0.5627363	0.059074755	-0.058478182	0.673586959	0.797342999	0.120585302	0.136226527	0.987348183	0.734389934	0.996576058	0.852975153	Bacteria.Firmicutes.Clostridia.Clostridiales	CACFD1
262761	ENSG00000160325	rs4962154	0.225004475	0.122427994	0.893719848	0.535458976	-0.233411247	0.299083832	0.009441467	-0.043196899	0.190571064	0.191140461	0.070398347	0.069341613	0.184933418	0.068895327	0.949153628	0.921403089	Bacteria.Proteobacteria.Betaproteobacteria.Burkholderiales.Alcaligenaceae	CACFD1
262762	ENSG00000160325	rs4962154	0.164191549	0.242199918	0.69641472	0.735764056	-0.258574904	0.215171192	-0.047084443	-0.040941594	0.18380948	0.182334399	0.120152374	0.120808772	0.148420265	0.087457707	0.82702009	0.841267	Bacteria.Firmicutes.Clostridia.Clostridiales.Ruminococcaceae.Butyricicoccus	CACFD1
262763	ENSG00000160325	rs4962154	0.260296488	0.156174	0.966362141	0.65514777	-0.226651773	0.301865216	0.003166416	-0.034591386	0.199615359	0.210444154	0.074800257	0.077099621	0.235913754	0.091104162	0.990377206	0.928635608	Bacteria.Proteobacteria.Betaproteobacteria.Burkholderiales	CACFD1
262764	ENSG00000160325	rs4962154	0.127995507	0.187499023	0.366412971	0.955563452	-0.254763434	0.223911572	0.079755334	0.004811887	0.165278229	0.168123909	0.087694582	0.086028096	0.101422962	0.047276401	0.850905	0.998318077	Bacteria.Firmicutes.Clostridia.Clostridiales.Lachnospiraceae..Eubacterium..hallii.group	CACFD1
262765	ENSG00000160325	rs4962154	0.264346352	0.203800998	0.911903771	0.888653406	-0.233902407	0.254471835	-0.008718269	0.010322555	0.20777386	0.198262132	0.078498699	0.073443924	0.189976129	0.085220194	0.999305535	0.994727898	Bacteria.Proteobacteria.Gammaproteobacteria.Pseudomonadales.Pseudomonadaceae.Pseudomonas	CACFD1
262766	ENSG00000160325	rs4962154	0.169744279	0.15192726	0.445206792	0.683298739	-0.22873753	0.246485056	-0.053483911	0.027692883	0.164772749	0.170045797	0.069637504	0.067580868	0.103355238	0.05081097	0.973523722	0.991974206	Bacteria.Proteobacteria.Betaproteobacteria.Burkholderiales.Alcaligenaceae.Parasutterella	CACFD1
262767	ENSG00000160325	rs4962154	0.359142928	0.494356421	0.784503806	0.960464005	-0.28509743	0.225496614	-0.029362201	-0.005551448	0.308734884	0.328132137	0.10693863	0.111564684	0.469982008	0.344731345	0.999437234	0.999779617	Bacteria.Proteobacteria.Betaproteobacteria.Neisseriales.Neisseriaceae	CACFD1
262768	ENSG00000160325	rs4962154	0.620906871	0.401915949	0.142788567	0.33004934	-0.091005627	0.16120266	0.119361869	-0.079409698	0.183144722	0.191079093	0.080477444	0.080926491	0.359968921	0.137230958	0.784523155	0.924960833	Bacteria.Firmicutes.Clostridia.Clostridiales.Ruminococcaceae.Ruminococcus.2	CACFD1
262769	ENSG00000160325	rs4962154	0.255888934	0.18224553	0.701108942	0.915017818	-0.196998488	0.228294401	0.026067847	0.006688103	0.171884746	0.169349452	0.067621404	0.062434936	0.145592425	0.044825713	0.833503287	0.885542616	Bacteria.Fusobacteria.Fusobacteriia.Fusobacteriales	CACFD1
262770	ENSG00000160325	rs4962154	0.103653754	0.225432001	0.386133767	0.872560694	-0.324248428	0.251145236	0.098922257	-0.02063987	0.196490505	0.205241393	0.113386326	0.128173075	0.159565689	0.101658814	0.925664213	0.979665691	Bacteria.Actinobacteria	CACFD1
262771	ENSG00000160325	rs4962154	0.114698655	0.131265109	0.377915701	0.505570374	-0.28958747	0.282532634	-0.080304169	0.056677829	0.181156934	0.184890817	0.090461264	0.084668594	0.138546432	0.06832837	0.824150901	0.991589527	Bacteria.Firmicutes.Clostridia.Clostridiales.Ruminococcaceae..Eubacterium..coprostanoligenes.group	CACFD1
262772	ENSG00000160325	rs4962154	0.022948408	0.006855626	0.078723124	0.019781914	-0.519733697	0.6660501	0.189414446	-0.260491143	0.223188031	0.238603683	0.106066126	0.109057107	0.071262171	0.012180829	0.998793879	0.998019463	Bacteria.Firmicutes.Clostridia.Clostridiales.Lachnospiraceae.Blautia	CACFD1
262773	ENSG00000160325	rs4962154	0.198269081	0.201333837	0.793649877	0.841127248	-0.24561518	0.235998086	-0.02048993	-0.015474077	0.188997138	0.182854473	0.078016706	0.076892376	0.138956649	0.06760369	0.999550314	0.996901429	Bacteria.Proteobacteria.Gammaproteobacteria.Pseudomonadales	CACFD1
262774	ENSG00000160325	rs4962154	0.454654611	0.371336972	0.579283073	0.469304187	-0.15428383	0.171292864	-0.038196457	0.044580466	0.205132714	0.190303204	0.068552066	0.061252902	0.316655138	0.147646183	0.998302481	0.99762474	Bacteria.Proteobacteria.Gammaproteobacteria.Enterobacteriales.Enterobacteriaceae.Escherichia.Shigella	CACFD1
262775	ENSG00000160325	rs4962154	0.481919552	0.201066781	0.988987599	0.493415848	-0.240517365	0.514303373	0.001136417	-0.060675389	0.340088508	0.398250071	0.082023177	0.088099267	0.709765774	0.291161861	0.999785669	0.999420701	Bacteria.Firmicutes.Clostridia.Clostridiales.Ruminococcaceae.Faecalibacterium	CACFD1
262776	ENSG00000160325	rs4962154	0.089872263	0.098800057	0.261669335	0.931460672	-0.29966821	0.283987601	-0.077564125	0.005733079	0.174089237	0.169613404	0.068510669	0.066404234	0.074598827	0.034103398	0.608847867	0.999675186	Bacteria.Firmicutes.Negativicutes.Selenomonadales.Acidaminococcaceae	CACFD1
262777	ENSG00000160325	rs4962154	0.072701931	0.18276203	0.194711801	0.869781552	-0.305517456	0.226336898	0.112545414	0.015501727	0.167512022	0.168098439	0.085907593	0.094192504	0.087611158	0.070870332	0.570103615	0.955521635	Bacteria.Actinobacteria.Actinobacteria	CACFD1
262778	ENSG00000160325	rs4962154	0.102180024	0.022707487	0.370441588	0.04341285	-0.341161464	0.454835315	-0.070771938	0.145420946	0.205838292	0.194959739	0.078478399	0.070616114	0.125042207	0.019464281	0.937318069	0.997412515	Bacteria.Proteobacteria.Gammaproteobacteria.Enterobacteriales.Enterobacteriaceae.Citrobacter	CACFD1
262779	ENSG00000160325	rs4962154	0.223672535	0.626321355	0.633728017	0.601904167	-0.303117452	0.123432549	-0.04386573	-0.046463977	0.246765082	0.252314647	0.091633453	0.088639992	0.337133904	0.343823962	0.984987993	0.971423926	Bacteria.Proteobacteria.Deltaproteobacteria.Desulfovibrionales.Desulfovibrionaceae.Desulfovibrio	CACFD1
262780	ENSG00000160325	rs4962154	0.163224225	0.12155522	0.299641536	0.28852955	-0.229551718	0.261657051	0.073079574	-0.074859478	0.162798408	0.166823755	0.069904342	0.06996398	0.095145936	0.033706414	0.934169653	0.990835033	Bacteria.Bacteroidetes.Bacteroidia.Bacteroidales.Porphyromonadaceae.Parabacteroides	CACFD1
262781	ENSG00000160325	rs4962154	0.425998899	0.414630943	0.77430412	0.723490829	-0.326360205	0.401814622	0.023039034	-0.033509813	0.407434799	0.489451553	0.080016664	0.094311641	0.817293505	0.583155393	0.99911693	0.98634337	Bacteria.Bacteroidetes.Bacteroidia.Bacteroidales.Bacteroidaceae.Bacteroides	CACFD1
262782	ENSG00000160325	rs4962154	0.914459756	0.96473437	0.450823624	0.378570451	-0.03160618	0.013476059	0.085833432	-0.100695769	0.293118333	0.303641837	0.113154974	0.113588831	0.675067403	0.431568303	0.996483139	0.869987637	Bacteria.Bacteroidetes.Bacteroidia.Bacteroidales.Porphyromonadaceae.Butyricimonas	CACFD1
262783	ENSG00000160325	rs4962154	0.312993163	0.758169744	0.768599893	0.079165493	-0.208298409	0.058633872	0.026002494	-0.139481156	0.204870297	0.189652221	0.088018511	0.07822323	0.321544283	0.327067703	0.922356997	0.802919583	Bacteria.Firmicutes.Clostridia.Clostridiales.Lachnospiraceae..Eubacterium..xylanophilum.group	CACFD1
262784	ENSG00000160325	rs4962154	0.244572858	0.162542864	0.673993731	0.574217247	-0.298115625	0.327690956	-0.040426136	0.054861525	0.253909181	0.232017063	0.095670792	0.097158007	0.256347823	0.083102386	0.987941569	0.997803387	Bacteria.Actinobacteria.Actinobacteria.Micrococcales	CACFD1
262785	ENSG00000160325	rs4962154	0.323404067	0.2479734	0.171187232	0.316616754	-0.165674097	0.195199873	-0.111335304	0.076024569	0.166518335	0.167468008	0.080476294	0.075339734	0.14515724	0.060905709	0.972085394	0.950708623	Bacteria.Proteobacteria.Deltaproteobacteria.Desulfovibrionales.Desulfovibrionaceae	CACFD1
262786	ENSG00000160325	rs4962154	0.007439468	0.15260261	0.012957436	0.248562143	-0.617477919	0.49866661	-0.200713207	0.132109674	0.223584671	0.344597632	0.078580266	0.113483567	0.051148803	0.17809735	0.20021563	0.725981208	Bacteria.Firmicutes.Erysipelotrichia.Erysipelotrichales.Erysipelotrichaceae.Holdemanella	CACFD1
262787	ENSG00000160325	rs4962154	0.924465368	0.959123058	0.14168172	0.122083052	0.021717146	0.011131602	0.241817325	-0.238526832	0.228184719	0.21636145	0.162581471	0.152296031	0.457458992	0.319419249	0.762581743	0.994989321	Bacteria.Actinobacteria.Coriobacteriia.Coriobacteriales	CACFD1
262788	ENSG00000160325	rs4962154	0.159260126	0.114530191	0.587927452	0.479241013	-0.271727876	0.291876068	0.042853487	-0.053895065	0.1908679	0.182502179	0.078701392	0.075741467	0.126276349	0.042518287	0.997528932	0.993985312	Bacteria.Bacteroidetes.Bacteroidia.Bacteroidales.Rikenellaceae.Alistipes	CACFD1
262789	ENSG00000160325	rs4962154	0.390055174	0.533655523	0.421383374	0.154503982	-0.15798763	0.114941025	0.070544089	-0.123607154	0.182599389	0.183693596	0.087191835	0.085819238	0.265959243	0.168201714	0.911591624	0.83690297	Bacteria.Firmicutes.Clostridia.Clostridiales.Ruminococcaceae.Ruminococcaceae.UCG.005	CACFD1
262790	ENSG00000160325	rs4962154	0.672005978	0.880289802	0.275860908	0.086934046	-0.08989955	0.030501646	0.153917187	-0.239959585	0.211382194	0.201748554	0.14008147	0.138093084	0.408653279	0.279817939	0.805594244	0.987554159	Bacteria.Firmicutes.Clostridia.Clostridiales.Family.XIII	CACFD1
262791	ENSG00000160325	rs4962154	0.125701838	0.086114759	0.348769926	0.318982882	-0.414766754	0.42802852	-0.092305296	0.101372382	0.267431767	0.245669175	0.097813162	0.100955354	0.266634566	0.084579248	0.999028109	0.997798285	Bacteria.Actinobacteria.Actinobacteria.Micrococcales.Micrococcaceae	CACFD1
262792	ENSG00000160325	rs4962154	0.186063398	0.149708279	0.944602956	0.748137217	-0.228229874	0.270049023	-0.004199946	0.020135494	0.170801509	0.185276791	0.060213638	0.062446907	0.116232456	0.048678466	0.99894297	0.998882343	Bacteria.Verrucomicrobia.Verrucomicrobiae.Verrucomicrobiales.Verrucomicrobiaceae.Akkermansia	CACFD1
262793	ENSG00000160325	rs4962154	0.255583547	0.181833256	0.704762565	0.916522419	-0.197180639	0.22853086	0.025739969	0.006570178	0.171932096	0.169362844	0.067639656	0.062443834	0.145650522	0.046192327	0.822572618	0.889989579	Bacteria.Fusobacteria.Fusobacteriia.Fusobacteriales.Fusobacteriaceae.Fusobacterium	CACFD1
262794	ENSG00000160325	rs4962154	0.387618545	0.261706435	0.669645115	0.924228918	-0.177973418	0.26091839	0.028259294	0.007186029	0.204638649	0.230481517	0.065941424	0.075268151	0.258972931	0.114930915	0.998735039	0.999709092	Bacteria.Bacteroidetes.Bacteroidia.Bacteroidales.Prevotellaceae.Prevotella.9	CACFD1
262795	ENSG00000160325	rs4962154	0.310222163	0.241134086	0.763823542	0.876698897	-0.191812196	0.225041388	0.025970126	-0.013955733	0.187569714	0.190262504	0.086077114	0.089598599	0.18862127	0.086552976	0.998970432	0.998994847	Bacteria.Firmicutes.Erysipelotrichia.Erysipelotrichales.Erysipelotrichaceae.Erysipelatoclostridium	CACFD1
262796	ENSG00000160325	rs4962154	0.385681053	0.161760204	0.617342687	0.298752405	-0.481693621	0.863348771	0.056526801	-0.126051277	0.551596254	0.610126702	0.11260463	0.120351013	0.848698673	0.461809504	0.876277026	0.778803758	Bacteria.Firmicutes.Clostridia.Clostridiales.Lachnospiraceae	CACFD1
262797	ENSG00000160325	rs4962154	0.318603093	0.048587095	0.893529435	0.223192117	-0.219126705	0.441925979	0.011786821	0.098972666	0.218052762	0.219929527	0.087727852	0.080488205	0.280265424	0.040528515	0.940548967	0.926870238	Bacteria.Firmicutes.Clostridia.Clostridiales.Lachnospiraceae.Lachnospiraceae.UCG.010	CACFD1
262798	ENSG00000160325	rs4962154	0.430403296	0.421852062	0.422118312	0.348467346	-0.148499191	0.15446972	0.068592599	-0.072720069	0.187174375	0.191116926	0.084914805	0.077010598	0.336677613	0.166870366	0.974916192	0.954325757	Bacteria.Firmicutes.Clostridia.Clostridiales.Ruminococcaceae.Ruminococcus.1	CACFD1
262799	ENSG00000160325	rs4962154	0.579226293	0.788646613	0.893208677	0.702178531	-0.181549313	0.101910005	-0.016186007	0.051439893	0.325781875	0.378623109	0.120106383	0.133941847	0.671861996	0.501681398	0.996108676	0.998901623	Bacteria.Firmicutes.Clostridia.Clostridiales.Lachnospiraceae..Ruminococcus..gnavus.group	CACFD1
262800	ENSG00000160325	rs4962154	0.220421571	0.200531903	0.828785953	0.737511723	-0.210878646	0.222910372	-0.020116738	0.034166636	0.17045759	0.172402862	0.092653359	0.101515336	0.151425025	0.060056009	0.750576938	0.921307549	Bacteria.Firmicutes.Bacilli.Lactobacillales.Streptococcaceae.Streptococcus	CACFD1
262801	ENSG00000160325	rs4962154	0.107149684	0.086698409	0.375179776	0.326488939	-0.345970373	0.387153905	0.079716854	-0.089678503	0.211811701	0.222631001	0.089283267	0.090716313	0.131725065	0.043054409	0.99786128	0.999462671	Bacteria.Firmicutes.Clostridia.Clostridiales.Lachnospiraceae.Anaerostipes	CACFD1
262802	ENSG00000160325	rs4962154	0.219057574	0.097466385	0.755993547	0.41324748	-0.26356725	0.399963919	-0.036058128	0.091855673	0.212410391	0.237915071	0.115555982	0.111556922	0.287546631	0.074152011	0.998768023	0.977590899	Bacteria.Firmicutes.Clostridia.Clostridiales.Ruminococcaceae.Ruminococcaceae.NK4A214.group	CACFD1
262803	ENSG00000160325	rs4962154	0.207788402	0.090908769	0.859683704	0.313312374	-0.209011501	0.285237168	0.015784172	0.09183362	0.164299516	0.166251487	0.088940542	0.090382314	0.134659202	0.025443468	0.770104666	0.869357444	Bacteria.Firmicutes.Clostridia.Clostridiales.Peptostreptococcaceae	CACFD1
262804	ENSG00000160325	rs4962154	0.041645215	0.064935216	0.121901469	0.215049413	-0.475630708	0.465382974	-0.139556201	0.117188797	0.228938136	0.247936051	0.089060537	0.093613817	0.134396415	0.066436052	0.997152221	0.990360691	Bacteria.Firmicutes.Clostridia.Clostridiales.Family.XI	CACFD1
262805	ENSG00000160325	rs4962154	0.068288398	0.040816576	0.199003293	0.145877642	-0.475032062	0.504371233	-0.135011307	0.150728827	0.256296302	0.241750346	0.10406134	0.102424195	0.138516984	0.053081356	0.998201428	0.99782309	Bacteria.Firmicutes.Bacilli.Bacillales.Staphylococcaceae.Staphylococcus	CACFD1
262806	ENSG00000160325	rs4962154	0.180084802	0.134282292	0.284778014	0.446283912	-0.221201863	0.249877203	-0.119052186	0.09081578	0.163266633	0.164821391	0.110396394	0.118526158	0.083940796	0.034366381	0.946830748	0.956901174	Bacteria.Firmicutes.Clostridia.Clostridiales.Ruminococcaceae.Ruminiclostridium.5	CACFD1
262807	ENSG00000160325	rs4962154	0.391557262	0.437196302	0.673696498	0.708110048	-0.405723172	0.435941846	0.03721922	-0.038841219	0.470425276	0.557696681	0.087996182	0.103296374	0.896748936	0.616412258	0.998947111	0.995399427	Bacteria.Bacteroidetes	CACFD1
262808	ENSG00000160325	rs4962154	0.188374638	0.162280238	0.864473024	0.782227195	-0.219586491	0.235063059	0.009943683	-0.016294491	0.165208072	0.166327589	0.058031497	0.058708814	0.128343451	0.047723297	0.809263091	0.878197235	Bacteria.Proteobacteria.Betaproteobacteria.Burkholderiales.Alcaligenaceae.Sutterella	CACFD1
262809	ENSG00000160325	rs4962154	0.683411818	0.084620148	0.705039577	0.290394499	-0.128317616	0.568665844	-0.033838377	-0.092835272	0.313260818	0.324796168	0.089008423	0.087103289	0.739037094	0.185718475	0.871025959	0.890273479	Bacteria.Firmicutes.Clostridia.Clostridiales.Lachnospiraceae..Eubacterium..rectale.group	CACFD1
262810	ENSG00000160325	rs4962154	0.050058563	0.598915753	0.12396659	0.968526668	-0.411194699	0.147194095	-0.122778146	-0.003880174	0.20600532	0.278505817	0.07879446	0.097968918	0.148777515	0.326896646	0.607066775	0.916349312	Bacteria.Firmicutes.Erysipelotrichia.Erysipelotrichales.Erysipelotrichaceae.Faecalitalea	CACFD1
262811	ENSG00000160325	rs4962154	0.718922657	0.822149141	0.529726597	0.112331112	-0.093467246	-0.054689832	-0.048633858	0.109895201	0.258594532	0.24233553	0.076981661	0.068288958	0.564347912	0.352677667	0.844592292	0.995251343	Bacteria.Proteobacteria.Gammaproteobacteria	CACFD1
262812	ENSG00000160325	rs4962154	0.423573436	0.334162661	0.057854791	0.08529998	-0.13480503	0.162430703	0.156833743	-0.163669669	0.167410018	0.166957755	0.081243872	0.09368945	0.221052074	0.067852664	0.999989953	0.951984197	Bacteria.Firmicutes.Clostridia.Clostridiales.Christensenellaceae	CACFD1
262813	ENSG00000160410	rs814502	0.984254585	0.923097955	0.260421836	0.285254409	-0.006329236	-0.018579981	-0.194157871	0.10504929	0.319494514	0.191740095	0.171042938	0.097508823	0.359092682	0.1827255	0.598358219	0.950702349	Bacteria.Actinobacteria.Actinobacteria.Bifidobacteriales.Bifidobacteriaceae	SHKBP1
262814	ENSG00000160410	rs814502	0.748411996	0.812951571	0.650145229	0.672791437	-0.235300506	0.093682304	-0.122187955	0.060569407	0.730571253	0.394337746	0.268168391	0.142781297	0.492278875	0.320602996	0.999814869	0.942552604	Bacteria.Actinobacteria.Actinobacteria.Corynebacteriales.Corynebacteriaceae	SHKBP1
262815	ENSG00000160410	rs814502	0.610523253	0.541779151	0.643580416	0.599394103	0.30101244	-0.223269953	0.118445593	-0.083220808	0.5881843	0.364040822	0.254812782	0.157668794	0.578463611	0.291771266	0.998723033	0.998920199	Bacteria.Firmicutes.Clostridia.Clostridiales.Lachnospiraceae..Eubacterium..ventriosum.group	SHKBP1
262816	ENSG00000160410	rs814502	0.89834074	0.809467164	0.795791521	0.446236303	0.040433298	-0.045637295	0.033705441	-0.063226619	0.31526817	0.188519882	0.129713187	0.082510111	0.289080433	0.146833475	0.996546716	0.994860843	Bacteria.Firmicutes.Clostridia.Clostridiales.Ruminococcaceae.Ruminococcaceae.UCG.002	SHKBP1
262817	ENSG00000160410	rs814502	0.893394833	0.841320314	0.826177145	0.654001367	0.042904426	0.041380155	0.033559565	0.043337248	0.318926677	0.205876135	0.152210662	0.096250227	0.459550722	0.2729182	0.920939708	0.99827201	Bacteria.Firmicutes.Clostridia.Clostridiales.Ruminococcaceae..Eubacterium..coprostanoligenes.group	SHKBP1
262818	ENSG00000160410	rs814502	0.854909981	0.843170726	0.626651316	0.377676445	0.057612416	-0.037493858	0.066636253	-0.073915645	0.313836478	0.188772	0.136345093	0.083222697	0.272841362	0.203735634	0.996033175	0.945129788	Bacteria.Firmicutes.Clostridia.Clostridiales.Lachnospiraceae.Lachnospiraceae.NK4A136.group	SHKBP1
262819	ENSG00000160410	rs814502	0.66804761	0.436986124	0.298946414	0.132247507	-0.158075735	0.183613918	-0.211553805	0.188729351	0.366970779	0.234787556	0.202068747	0.123825509	0.484900186	0.201358558	0.999274386	0.998480911	Bacteria.Firmicutes.Clostridia.Clostridiales.Ruminococcaceae.Ruminococcaceae.UCG.013	SHKBP1
262820	ENSG00000160410	rs814502	0.646336309	0.615812087	0.66357607	0.705535053	0.202990258	-0.126255043	0.080277759	-0.039721459	0.440355542	0.250415312	0.183724238	0.104667917	0.336388155	0.21365679	0.998115183	0.993943049	Bacteria.Firmicutes.Clostridia.Clostridiales.Clostridiaceae.1	SHKBP1
262821	ENSG00000160410	rs814502	0.647977314	0.596728899	0.446101703	0.434153465	0.155583286	-0.106051125	0.089379762	-0.055265898	0.339204529	0.199462108	0.116605032	0.070231888	0.228527865	0.157680673	0.99994518	0.999865593	Bacteria.Bacteroidetes.Bacteroidia.Bacteroidales.Prevotellaceae	SHKBP1
262822	ENSG00000160410	rs814502	0.66813008	0.609859464	0.672242571	0.667860504	0.175143901	-0.123828463	-0.068484534	0.041148242	0.406701921	0.241513159	0.161152345	0.095467795	0.321177487	0.197891636	0.999507593	0.935584968	Bacteria.Firmicutes.Clostridia.Clostridiales.Lachnospiraceae.Lachnoclostridium	SHKBP1
262823	ENSG00000160410	rs814502	0.912393341	0.84415003	0.886181368	0.982629032	0.03725395	-0.03953734	-0.019516716	-0.001708516	0.337314339	0.200328	0.135823074	0.078172688	0.285195341	0.160688487	0.90597823	0.991310041	Bacteria.Proteobacteria.Gammaproteobacteria.Pasteurellales.Pasteurellaceae.Haemophilus	SHKBP1
262824	ENSG00000160410	rs814502	0.739769275	0.604867002	0.818430524	0.683076937	0.154839453	-0.151509091	0.039474521	-0.044584974	0.464203135	0.291415036	0.171269764	0.108723193	0.492048234	0.294978251	0.885272464	0.9161496	Bacteria.Firmicutes.Clostridia.Clostridiales.Ruminococcaceae.Ruminococcaceae.UCG.014	SHKBP1
262825	ENSG00000160410	rs814502	0.191033155	0.159054952	0.077701538	0.058811856	0.538686102	-0.335012764	-0.427582719	0.259230001	0.407758624	0.235203132	0.238593963	0.134813514	0.155687132	0.063568741	0.997851323	0.916827931	Bacteria.Firmicutes.Clostridia.Clostridiales.Lachnospiraceae.Fusicatenibacter	SHKBP1
262826	ENSG00000160410	rs814502	0.765358423	0.689834076	0.535801133	0.394091339	-0.12827405	0.104387792	-0.127987671	0.101795677	0.428028082	0.260423864	0.20562448	0.118666624	0.43403425	0.294225656	0.988161388	0.950695192	Bacteria.Firmicutes.Bacilli.Lactobacillales.Carnobacteriaceae	SHKBP1
262827	ENSG00000160410	rs814502	0.983602508	0.923596183	0.25934677	0.28436723	-0.006591485	-0.018459081	-0.194614948	0.10524881	0.319499114	0.191738582	0.171055506	0.097512669	0.359993736	0.182791647	0.598846802	0.950831879	Bacteria.Actinobacteria.Actinobacteria.Bifidobacteriales.Bifidobacteriaceae.Bifidobacterium	SHKBP1
262828	ENSG00000160410	rs814502	0.918682877	0.876687029	0.440941218	0.203153253	0.031721868	-0.029016126	0.135841244	-0.133252521	0.309528504	0.186271264	0.175214946	0.103668167	0.293182647	0.197235772	0.971337792	0.907944475	Bacteria.Firmicutes.Clostridia.Clostridiales.Lachnospiraceae.Coprococcus.1	SHKBP1
262829	ENSG00000160410	rs814502	0.850557513	0.698360606	0.954860459	0.701994732	0.064641924	-0.079299653	0.006761743	-0.028797815	0.341753669	0.203735796	0.119003414	0.074936611	0.356045707	0.171916094	0.884140881	0.984886853	Bacteria.Firmicutes.Negativicutes.Selenomonadales.Acidaminococcaceae.Phascolarctobacterium	SHKBP1
262830	ENSG00000160410	rs814502	0.288224459	0.208446479	0.15904874	0.12157228	0.422565644	-0.311795105	-0.31511134	0.21019529	0.394679635	0.245454739	0.221227549	0.134019712	0.219541093	0.071797638	0.999513786	0.851375219	Bacteria.Firmicutes.Erysipelotrichia.Erysipelotrichales.Erysipelotrichaceae	SHKBP1
262831	ENSG00000160410	rs814502	0.538103093	0.532720343	0.439729697	0.532275969	0.234901347	-0.139765344	0.148352798	-0.070904158	0.379537604	0.222855627	0.190844238	0.112933703	0.294000651	0.119123235	0.93665316	0.918095151	Bacteria.Firmicutes.Clostridia.Clostridiales.Lachnospiraceae..Eubacterium..eligens.group	SHKBP1
262832	ENSG00000160410	rs814502	0.578090181	0.579021558	0.250501215	0.197425005	-0.22155762	0.133847777	-0.2101778	0.150162781	0.396384582	0.240053809	0.181293374	0.115327921	0.273566396	0.165201309	0.998173674	0.988251379	Bacteria.Firmicutes.Bacilli.Bacillales	SHKBP1
262833	ENSG00000160410	rs814502	0.751896873	0.802567365	0.645542304	0.654300269	-0.223403517	0.097381188	-0.105025819	0.057293188	0.703722158	0.387919566	0.227288378	0.127363661	0.555319123	0.336685858	0.997152221	0.990360691	Bacteria.Firmicutes.Clostridia.Clostridiales.Family.XI	SHKBP1
262834	ENSG00000160410	rs814502	0.992373525	0.677867275	0.94673051	0.698675956	-0.008189452	-0.211297046	0.018877921	0.066583921	0.853531037	0.506433242	0.281475294	0.171255155	0.864539579	0.556410548	0.99967607	0.999141757	Bacteria.Firmicutes.Negativicutes.Selenomonadales	SHKBP1
262835	ENSG00000160410	rs814502	0.546394023	0.483817565	0.272597259	0.192344206	-0.266777349	0.184289293	-0.284249656	0.200411706	0.440007378	0.261719435	0.256928789	0.152155951	0.424995665	0.227216989	0.998330087	0.999834196	Bacteria.Actinobacteria.Coriobacteriia.Coriobacteriales.Coriobacteriaceae.Collinsella	SHKBP1
262836	ENSG00000160410	rs814502	0.78071921	0.624870015	0.901484543	0.690025174	0.097972249	-0.106059406	-0.016479477	0.03326052	0.350500611	0.215891209	0.132617482	0.083031477	0.378343308	0.173736332	0.956405617	0.92835038	Bacteria.Firmicutes.Clostridia.Clostridiales.Lachnospiraceae.Roseburia	SHKBP1
262837	ENSG00000160410	rs814502	0.755292583	0.611192779	0.661701216	0.383006999	0.125681015	-0.115819937	-0.113797413	0.128386022	0.401579152	0.226740495	0.258897106	0.14618788	0.324187697	0.136081881	0.720641202	0.955303348	Bacteria.Firmicutes.Bacilli.Lactobacillales.Streptococcaceae	SHKBP1
262838	ENSG00000160410	rs814502	0.730565952	0.339771333	0.841840861	0.387842758	0.125432039	-0.21383208	0.052034096	-0.129666658	0.362692279	0.22237619	0.259745802	0.149165084	0.425854536	0.139641568	0.891068023	0.987554159	Bacteria.Firmicutes.Clostridia.Clostridiales.Family.XIII	SHKBP1
262839	ENSG00000160410	rs814502	0.547234614	0.356961455	0.561485516	0.376056559	1.411338807	-1.283502543	-0.230566197	0.208767059	2.332680774	1.383583907	0.395082698	0.234252502	0.999415694	0.795472874	0.990344402	0.933994762	Bacteria.Firmicutes	SHKBP1
262840	ENSG00000160410	rs814502	0.922272269	0.842462352	0.376750577	0.698040565	-0.03194423	-0.038965792	-0.139276532	0.036727476	0.326142263	0.195288776	0.15650763	0.094254535	0.363685825	0.205395031	0.811290642	0.994491973	Bacteria.Firmicutes.Clostridia.Clostridiales.Peptostreptococcaceae.Intestinibacter	SHKBP1
262841	ENSG00000160410	rs814502	0.033857135	0.021389575	0.014616418	0.008130541	1.141410043	-0.712952101	0.622829855	-0.394551253	0.526748697	0.30246001	0.248358768	0.144567878	0.09144321	0.022332767	0.999550585	0.63443847	Bacteria.Firmicutes.Clostridia.Clostridiales.Lachnospiraceae.Lachnospiraceae.ND3007.group	SHKBP1
262842	ENSG00000160410	rs814502	0.999552178	0.882714561	0.763591479	0.473271709	0.000213705	0.03384542	0.037664639	-0.054612071	0.379319439	0.228529223	0.124711801	0.075713269	0.491362695	0.283093482	0.998302481	0.99762474	Bacteria.Proteobacteria.Gammaproteobacteria.Enterobacteriales.Enterobacteriaceae.Escherichia.Shigella	SHKBP1
262843	ENSG00000160410	rs814502	0.683118668	0.491474697	0.72079924	0.531659385	0.476579718	-0.476079336	-0.087006378	0.089747834	1.162330923	0.688151214	0.242410379	0.142731917	0.902782874	0.660851671	0.956359196	0.936653099	Bacteria.Firmicutes.Clostridia.Clostridiales.Ruminococcaceae	SHKBP1
262844	ENSG00000160410	rs814502	0.778638847	0.667200127	0.773334668	0.62188613	0.091405585	-0.084574411	0.032126084	-0.035175175	0.323851897	0.195805825	0.111085967	0.070987837	0.295457028	0.155158735	0.737973283	0.980281636	Bacteria.Firmicutes.Negativicutes.Selenomonadales.Acidaminococcaceae	SHKBP1
262845	ENSG00000160410	rs814502	0.742292107	0.945371553	0.296636768	0.467499725	-0.116939752	0.014732542	-0.181202159	0.07946183	0.354144553	0.214193555	0.172245661	0.108735588	0.446289542	0.254399815	0.750695093	0.975162928	Bacteria.Bacteroidetes.Bacteroidia.Bacteroidales.Porphyromonadaceae.Odoribacter	SHKBP1
262846	ENSG00000160410	rs814502	0.851240713	0.882313059	0.530724359	0.936828756	-0.071676457	-0.033626982	-0.074703192	0.005660663	0.380705883	0.226273892	0.118534431	0.071150523	0.405660156	0.310622226	0.883897761	0.873928937	Bacteria.Firmicutes.Clostridia.Clostridiales.Lachnospiraceae.Tyzzerella	SHKBP1
262847	ENSG00000160410	rs814502	0.755456284	0.646085035	0.53079937	0.472083473	0.099492805	-0.090756385	-0.111529829	0.072753062	0.318121917	0.196731484	0.177001077	0.100592243	0.379870885	0.189191144	0.690508089	0.9244301	Bacteria.Actinobacteria.Actinobacteria	SHKBP1
262848	ENSG00000160410	rs814502	0.649595251	0.623661253	0.669079517	0.717739105	0.201324663	-0.124423855	0.079057962	-0.038362127	0.441107045	0.252390036	0.184141538	0.105670697	0.348009459	0.202214702	0.99830237	0.997282036	Bacteria.Firmicutes.Clostridia.Clostridiales.Clostridiaceae.1.Clostridium.sensu.stricto.1	SHKBP1
262849	ENSG00000160410	rs814502	0.517004295	0.716939427	0.314173357	0.423773644	-0.335175558	0.116202749	-0.299413249	0.137471452	0.514490016	0.319141467	0.29521027	0.170795478	0.534012394	0.393332826	0.919136134	0.979239586	Bacteria.Firmicutes.Clostridia.Clostridiales.Ruminococcaceae.Anaerotruncus	SHKBP1
262850	ENSG00000160410	rs814502	0.761254885	0.677434778	0.802316845	0.738752237	0.31882345	-0.257168686	-0.063989945	0.049596821	1.045001789	0.61550078	0.254574986	0.148088325	0.812048645	0.699321575	0.92710269	0.99665811	Bacteria.Proteobacteria	SHKBP1
262851	ENSG00000160410	rs814502	0.902368458	0.790511183	0.463237367	0.631894439	0.03885349	-0.050456126	-0.129204516	0.052239696	0.315516396	0.18916787	0.175115886	0.108538492	0.32469143	0.172776802	0.999334555	0.984995763	Bacteria.Firmicutes.Erysipelotrichia.Erysipelotrichales.Erysipelotrichaceae.Erysipelotrichaceae.UCG.003	SHKBP1
262852	ENSG00000160410	rs814502	0.773258744	0.708910024	0.545349688	0.414064239	-0.123926443	0.097704414	-0.125008344	0.09711851	0.428366753	0.260589407	0.205644626	0.118156062	0.42990998	0.317762262	0.963485106	0.971945944	Bacteria.Firmicutes.Bacilli.Lactobacillales.Carnobacteriaceae.Granulicatella	SHKBP1
262853	ENSG00000160410	rs814502	0.833355605	0.816649932	0.875418729	0.877058287	0.232438528	-0.165031717	-0.030737382	0.019542632	1.10038433	0.708949437	0.195295515	0.125837405	0.916552561	0.732359946	0.998912436	0.995383189	Bacteria.Bacteroidetes.Bacteroidia.Bacteroidales	SHKBP1
262854	ENSG00000160410	rs814502	0.755980057	0.708449734	0.180331397	0.244002245	0.097727534	-0.070843742	-0.239049695	0.131059402	0.313170888	0.188635865	0.176541201	0.111488738	0.290383316	0.125968093	0.970791894	0.937616186	Bacteria.Firmicutes.Clostridia.Clostridiales.Ruminococcaceae.Flavonifractor	SHKBP1
262855	ENSG00000160410	rs814502	0.708938823	0.643250265	0.281878685	0.328257763	0.118839624	-0.089167843	-0.220442251	0.120440222	0.316992444	0.191636294	0.203176698	0.122283617	0.286381684	0.115405577	0.754567589	0.989653534	Bacteria.Firmicutes.Clostridia.Clostridiales.Ruminococcaceaencultured	SHKBP1
262856	ENSG00000160410	rs814502	0.874504626	0.768800753	0.951714557	0.960450307	0.057773533	-0.064939316	-0.013488034	-0.006614227	0.364378223	0.220016461	0.221899374	0.132876754	0.401786416	0.212702272	0.847524634	0.875088431	Bacteria.Firmicutes.Clostridia.Clostridiales.Ruminococcaceae.Butyricicoccus	SHKBP1
262857	ENSG00000160410	rs814502	0.625765967	0.446213632	0.504693879	0.22582547	0.224594309	-0.194914479	-0.1833744	0.18780771	0.458365246	0.254348727	0.273370052	0.153612247	0.350670806	0.124341882	0.613465477	0.910444892	Bacteria.Firmicutes.Bacilli.Lactobacillales	SHKBP1
262858	ENSG00000160410	rs814502	0.857626908	0.780029738	0.589035933	0.494632	0.056754865	-0.053087398	-0.064085698	0.048550005	0.315131989	0.189311518	0.118045979	0.070692979	0.261248033	0.156412775	0.95477287	0.959631403	Bacteria.Firmicutes.Negativicutes.Selenomonadales.Veillonellaceae.Dialister	SHKBP1
262859	ENSG00000160410	rs814502	0.543348815	0.597738239	0.510468196	0.646462049	0.309479217	-0.180797858	0.107536732	-0.051339196	0.50657639	0.340985943	0.162516229	0.111414917	0.437680677	0.305466701	0.999586829	0.996426659	Bacteria.Firmicutes.Negativicutes.Selenomonadales.Veillonellaceae.Megasphaera	SHKBP1
262860	ENSG00000160410	rs814502	0.669751468	0.579963432	0.454164856	0.43660053	0.140747821	-0.115704272	0.103262831	-0.064967633	0.328539459	0.208031007	0.137146625	0.08300412	0.316793865	0.184422206	0.999305535	0.989974535	Bacteria.Proteobacteria.Gammaproteobacteria.Pseudomonadales.Pseudomonadaceae.Pseudomonas	SHKBP1
262861	ENSG00000160410	rs814502	0.706455085	0.331204792	0.787813752	0.352072585	0.159670231	-0.251528915	0.062092164	-0.126254397	0.422123248	0.256950978	0.229761062	0.134714458	0.501241047	0.177304326	0.952627788	0.978883571	Bacteria.Firmicutes.Clostridia.Clostridiales.Family.XIII.Family.XIII.AD3011.group	SHKBP1
262862	ENSG00000160410	rs814502	0.781770888	0.746063537	0.758625038	0.923317385	0.088134718	-0.061713247	-0.056404289	-0.01018685	0.316866547	0.189774135	0.182796054	0.105427158	0.289156576	0.178881776	0.736752298	0.998332705	Bacteria.Firmicutes.Negativicutes.Selenomonadales.Veillonellaceae.Veillonella	SHKBP1
262863	ENSG00000160410	rs814502	0.598101754	0.459095678	0.351976791	0.222802848	0.170878641	-0.148543212	0.107549351	-0.091130329	0.32259902	0.199466754	0.114733047	0.074047505	0.251799935	0.097523824	0.729265583	0.8806471	Bacteria.Fusobacteria.Fusobacteriia.Fusobacteriales.Fusobacteriaceae.Fusobacterium	SHKBP1
262864	ENSG00000160410	rs814502	0.915731367	0.876828626	0.784846063	0.958574996	-0.05412002	-0.045272785	-0.049978461	-0.00547408	0.509517062	0.290969001	0.182321145	0.104989024	0.499466257	0.262617813	0.997561223	0.997924634	Bacteria.Actinobacteria.Actinobacteria.Micrococcales	SHKBP1
262865	ENSG00000160410	rs814502	0.478480455	0.34094045	0.373767361	0.262215472	0.261137056	-0.219792166	-0.223130164	0.158183321	0.366352492	0.22913236	0.249164597	0.139881392	0.37057727	0.136490114	0.925664213	0.972299477	Bacteria.Actinobacteria	SHKBP1
262866	ENSG00000160410	rs814502	0.841393046	0.968351384	0.72899819	0.831132522	-0.129613235	0.014959328	0.09338572	-0.033373983	0.645156518	0.375608922	0.26840188	0.155883504	0.632041624	0.467522944	0.997570438	0.984587444	Bacteria.Firmicutes.Clostridia.Clostridiales.Lachnospiraceae.Lachnospiraceae.UCG.008	SHKBP1
262867	ENSG00000160410	rs814502	0.661115548	0.814078684	0.715853967	0.994587291	0.380974781	-0.1113478	0.098175346	0.000996062	0.865144653	0.471593356	0.268553131	0.146272644	0.472415978	0.464280397	0.731371968	0.913977772	Bacteria.Firmicutes.Erysipelotrichia.Erysipelotrichales.Erysipelotrichaceae.Holdemanella	SHKBP1
262868	ENSG00000160410	rs814502	0.824427618	0.690424021	0.986989554	0.793415096	0.084534182	-0.092976966	-0.002396978	0.02426285	0.379523619	0.232423241	0.146435767	0.092274858	0.326842712	0.213319663	0.921393006	0.996759562	Bacteria.Bacteroidetes.Bacteroidia.Bacteroidales.Porphyromonadaceae	SHKBP1
262869	ENSG00000160410	rs814502	0.940369433	0.957263718	0.459655052	0.531753161	-0.025373995	-0.010979258	0.09868923	-0.052117659	0.33790983	0.204107405	0.132687742	0.08290516	0.377441195	0.22359313	0.997528932	0.993985312	Bacteria.Bacteroidetes.Bacteroidia.Bacteroidales.Rikenellaceae.Alistipes	SHKBP1
262870	ENSG00000160410	rs814502	0.939604972	0.958250693	0.458190619	0.529681615	-0.025700575	-0.010725873	0.099001445	-0.052367321	0.337918424	0.204115315	0.132672456	0.082882205	0.377383584	0.221561485	0.997466038	0.994193156	Bacteria.Bacteroidetes.Bacteroidia.Bacteroidales.Rikenellaceae	SHKBP1
262871	ENSG00000160410	rs814502	0.763150399	0.632878843	0.645985051	0.359890631	0.121120722	-0.108182134	-0.119344903	0.134765502	0.400273806	0.225422232	0.258623909	0.146167671	0.33780216	0.151243764	0.703595855	0.921307549	Bacteria.Firmicutes.Bacilli.Lactobacillales.Streptococcaceae.Streptococcus	SHKBP1
262872	ENSG00000160410	rs814502	0.292802198	0.219657734	0.166913343	0.136704782	0.421856804	-0.310024888	-0.311417201	0.205653823	0.397806676	0.250180164	0.222822749	0.136509	0.240585684	0.090202254	0.993501001	0.838181028	Bacteria.Firmicutes.Erysipelotrichia.Erysipelotrichales	SHKBP1
262873	ENSG00000160410	rs814502	0.469352072	0.672707848	0.187826061	0.312967516	-0.294279285	0.099791156	-0.372776441	0.170077767	0.40437914	0.235175525	0.280109282	0.167269744	0.330577417	0.250024403	0.880950794	0.989731238	Bacteria.Actinobacteria.Coriobacteriia.Coriobacteriales.Coriobacteriaceae	SHKBP1
262874	ENSG00000160410	rs814502	0.826685963	0.997804794	0.921697299	0.826836549	0.081791976	-0.000650825	0.020132668	0.027053565	0.372077721	0.235658708	0.204035031	0.123177446	0.535613155	0.338952817	0.998768023	0.999934415	Bacteria.Firmicutes.Clostridia.Clostridiales.Ruminococcaceae.Ruminococcaceae.NK4A214.group	SHKBP1
262875	ENSG00000160410	rs814502	0.580175142	0.445689712	0.561619562	0.426470832	0.302561053	-0.230940106	0.106224974	-0.082117846	0.544295807	0.301010987	0.182082471	0.102622757	0.488881925	0.256774529	0.996423631	0.963516634	Bacteria.Bacteroidetes.Bacteroidia.Bacteroidales.Prevotellaceae.Prevotella.7	SHKBP1
262876	ENSG00000160410	rs814502	0.599748174	0.461464251	0.353221816	0.224269542	0.170082289	-0.147665186	0.107232226	-0.090810008	0.322548571	0.199341885	0.114692881	0.074023999	0.252740645	0.09502112	0.740421893	0.873225638	Bacteria.Fusobacteria.Fusobacteriia.Fusobacteriales	SHKBP1
262877	ENSG00000160410	rs814502	0.964429612	0.888429903	0.009041875	0.020261663	-0.013491055	-0.025437608	0.393910032	-0.208608825	0.301373578	0.180620985	0.146438593	0.08768854	0.336922579	0.175518488	0.856133062	0.910394576	Bacteria.Proteobacteria.Deltaproteobacteria	SHKBP1
262878	ENSG00000160410	rs814502	0.981000646	0.974595428	0.642309974	0.487012044	0.00800119	-0.006469783	0.072494469	-0.06545947	0.334710105	0.202394088	0.155361561	0.093648167	0.34483709	0.214626731	0.903417728	0.868758853	Bacteria.Firmicutes.Clostridia.Clostridiales.Lachnospiraceaencultured	SHKBP1
262879	ENSG00000160410	rs814502	0.910659942	0.842976038	0.880440254	0.998913498	0.037864294	-0.039803118	-0.020265749	0.000106553	0.33616099	0.200146719	0.13421474	0.077952627	0.292320838	0.156572209	0.880717713	0.945198299	Bacteria.Proteobacteria.Gammaproteobacteria.Pasteurellales.Pasteurellaceae	SHKBP1
262880	ENSG00000160410	rs814502	0.912032249	0.827259747	0.571678066	0.687982584	0.035636578	-0.042404289	0.070088035	-0.030661187	0.32133991	0.193551538	0.123303005	0.076013255	0.288644302	0.15949021	0.94253553	0.990835033	Bacteria.Bacteroidetes.Bacteroidia.Bacteroidales.Porphyromonadaceae.Parabacteroides	SHKBP1
262881	ENSG00000160410	rs814502	0.672069853	0.586790136	0.691914262	0.616701881	0.903686811	-0.670291536	-0.14754889	0.107388914	2.125292821	1.227256362	0.370725327	0.213535163	0.987348183	0.755540425	0.996576058	0.84441067	Bacteria.Firmicutes.Clostridia.Clostridiales	SHKBP1
262882	ENSG00000160410	rs814502	0.535760927	0.410812514	0.495360835	0.319528871	0.280968968	-0.214787345	-0.109823745	0.091947423	0.451358992	0.259493023	0.160184182	0.091673321	0.307623287	0.171884548	0.943988959	0.881889375	Bacteria.Proteobacteria.Betaproteobacteria.Burkholderiales.Alcaligenaceae	SHKBP1
262883	ENSG00000160410	rs814502	0.426056754	0.548773742	0.268108416	0.366590189	-0.442016574	0.19658337	-0.230450803	0.112879519	0.551891933	0.326171262	0.206340213	0.124162305	0.434468481	0.265466065	0.99946547	0.972078348	Bacteria.Firmicutes.Erysipelotrichia.Erysipelotrichales.Erysipelotrichaceae..Clostridium..innocuum.group	SHKBP1
262884	ENSG00000160410	rs814502	0.454366319	0.254420019	0.320218058	0.119359788	0.349365945	-0.302511206	-0.242403534	0.225913231	0.46421202	0.263123806	0.242027954	0.143169342	0.33686338	0.117549336	0.682112866	0.982679299	Bacteria.Firmicutes.Bacilli	SHKBP1
262885	ENSG00000160410	rs814502	0.75512662	0.78555172	0.899042222	0.549225542	0.102210496	-0.052881267	0.014503715	0.040467641	0.326356735	0.193561699	0.113879106	0.067220113	0.31391112	0.167713325	0.815009255	0.848689683	Bacteria.Proteobacteria.Betaproteobacteria.Burkholderiales.Alcaligenaceae.Sutterella	SHKBP1
262886	ENSG00000160410	rs814502	0.257155303	0.219510143	0.137472255	0.131286311	0.466744334	-0.304463249	0.264530436	-0.163577128	0.40833939	0.245612554	0.175939363	0.107051707	0.239166658	0.094752475	0.838188825	0.906546295	Bacteria.Firmicutes.Clostridia.Clostridiales.Ruminococcaceae.Ruminococcaceae.UCG.003	SHKBP1
262887	ENSG00000160410	rs814502	0.560689667	0.495445184	0.291841584	0.306891672	0.196638967	-0.146073676	0.176967715	-0.105494411	0.336261572	0.213098603	0.166544107	0.102447752	0.325295363	0.15908948	0.911591624	0.865969103	Bacteria.Firmicutes.Clostridia.Clostridiales.Ruminococcaceae.Ruminococcaceae.UCG.005	SHKBP1
262888	ENSG00000160410	rs814502	0.192188406	0.108284713	0.166395247	0.094323862	0.645584355	-0.57273915	0.227349581	-0.199871993	0.489964591	0.351800267	0.162469821	0.117748799	0.357579663	0.138783044	0.999437234	0.98110946	Bacteria.Proteobacteria.Betaproteobacteria.Neisseriales.Neisseriaceae	SHKBP1
262889	ENSG00000160410	rs814502	0.345526915	0.257262676	0.317179596	0.234912596	0.534912403	-0.368903992	0.225435035	-0.152522564	0.563005487	0.322815625	0.223666268	0.127234927	0.381850097	0.166043069	0.999469974	0.986131077	Bacteria.Bacteroidetes.Bacteroidia.Bacteroidales.Porphyromonadaceae.Barnesiella	SHKBP1
262890	ENSG00000160410	rs814502	0.40582962	0.387971455	0.191067668	0.231520189	0.299704694	-0.182146318	0.217122392	-0.116423225	0.358236156	0.209593451	0.164363816	0.096410705	0.226602788	0.095367195	0.61870855	0.870737355	Bacteria.Firmicutes.Clostridia.Clostridiales.Lachnospiraceae.Lachnospira	SHKBP1
262891	ENSG00000160410	rs814502	0.403621715	0.370496816	0.367093782	0.373079099	0.424958958	-0.267420423	0.184028977	-0.109257676	0.505558172	0.296574667	0.202637621	0.121829023	0.369694133	0.197972276	0.853057071	0.881294071	Bacteria.Firmicutes.Clostridia.Clostridiales.Lachnospiraceae..Eubacterium..xylanophilum.group	SHKBP1
262892	ENSG00000160410	rs814502	0.781557039	0.458650771	0.899591498	0.681699331	0.094136869	-0.162373802	-0.022331939	-0.043849199	0.338105657	0.217821996	0.1763086	0.106438893	0.41201197	0.151052243	0.941113494	0.934146702	Bacteria.Firmicutes.Clostridia.Clostridiales.Ruminococcaceae.Ruminococcus.2	SHKBP1
262893	ENSG00000160410	rs814502	0.648525459	0.508208058	0.626452377	0.504897016	0.182885012	-0.157930933	0.107070373	-0.085503579	0.399395999	0.237400488	0.218951185	0.127527633	0.439276807	0.208717743	0.990841008	0.994553009	Bacteria.Firmicutes.Clostridia.Clostridiales.Ruminococcaceae.Ruminiclostridium.9	SHKBP1
262894	ENSG00000160410	rs814502	0.637194605	0.530437105	0.66977472	0.580860544	0.213644115	-0.17641264	-0.094074869	0.074295849	0.450900754	0.279724592	0.219609958	0.133898219	0.41532076	0.237207893	0.998793879	0.998019463	Bacteria.Firmicutes.Clostridia.Clostridiales.Lachnospiraceae.Blautia	SHKBP1
262895	ENSG00000160410	rs814502	0.734289022	0.652905488	0.528358149	0.52136432	0.10986305	-0.08891748	0.091952966	-0.055991223	0.322308024	0.196813939	0.145066573	0.086850184	0.304698506	0.167719168	0.999550314	0.996901429	Bacteria.Proteobacteria.Gammaproteobacteria.Pseudomonadales	SHKBP1
262896	ENSG00000160410	rs814502	0.828734962	0.723413014	0.989106864	0.804062602	0.07401441	-0.072557699	-0.002765258	0.029793724	0.340791295	0.204149934	0.201773425	0.119608965	0.283378765	0.149678254	0.99888113	0.999513539	Bacteria.Firmicutes.Clostridia.Clostridiales.Lachnospiraceae.Dorea	SHKBP1
262897	ENSG00000160410	rs814502	0.416945776	0.612764307	0.142941099	0.252653294	-0.328016844	0.11874616	-0.450656909	0.209431076	0.401556916	0.233500041	0.303964654	0.181479423	0.294638175	0.229918643	0.762581743	0.994989321	Bacteria.Actinobacteria.Coriobacteriia.Coriobacteriales	SHKBP1
262898	ENSG00000160410	rs814502	0.47414864	0.322854201	0.444515956	0.256844379	0.33775616	-0.273494134	-0.128735397	0.111916112	0.469192611	0.27457327	0.167361709	0.097847156	0.332295061	0.153280175	0.950932399	0.830771286	Bacteria.Proteobacteria.Betaproteobacteria.Burkholderiales	SHKBP1
262899	ENSG00000160410	rs814502	0.785339381	0.596675782	0.979172592	0.689966213	0.086119321	-0.103533178	0.003146538	-0.02969566	0.314903391	0.194698089	0.120072164	0.074117281	0.278343994	0.14442899	0.998409995	0.996467843	Bacteria.Verrucomicrobia	SHKBP1
262900	ENSG00000160410	rs814502	0.650923696	0.586467329	0.497440886	0.604821266	0.152876941	-0.109393657	-0.094207625	0.042243308	0.336325045	0.200118953	0.138074867	0.081241151	0.247908167	0.151653849	0.973523722	0.991974206	Bacteria.Proteobacteria.Betaproteobacteria.Burkholderiales.Alcaligenaceae.Parasutterella	SHKBP1
262901	ENSG00000160410	rs814502	0.73844994	0.785840709	0.777172277	0.854313962	0.31758362	-0.161822773	-0.0500883	0.020336978	0.947116341	0.593140868	0.176263802	0.110324722	0.850221255	0.716650819	0.99911693	0.997690506	Bacteria.Bacteroidetes.Bacteroidia.Bacteroidales.Bacteroidaceae.Bacteroides	SHKBP1
262902	ENSG00000160410	rs814502	0.307381355	0.300086155	0.287320964	0.322777184	0.616383548	-0.345791552	0.198665639	-0.101576264	0.599193604	0.331074208	0.185204823	0.101960706	0.229207512	0.126838061	0.998735039	0.999709092	Bacteria.Bacteroidetes.Bacteroidia.Bacteroidales.Prevotellaceae.Prevotella.9	SHKBP1
262903	ENSG00000160410	rs814502	0.868111498	0.818324831	0.959315529	0.904446979	0.055699009	-0.047380286	0.00906472	-0.013350467	0.334116295	0.205449073	0.177022366	0.11078505	0.341016671	0.153086633	0.921647462	0.998318077	Bacteria.Firmicutes.Clostridia.Clostridiales.Lachnospiraceae..Eubacterium..hallii.group	SHKBP1
262904	ENSG00000160410	rs814502	0.811349244	0.762177243	0.739848872	0.808257554	0.076504271	-0.06055754	0.049121612	-0.022100455	0.319241854	0.199282787	0.147311626	0.090705698	0.329569608	0.128020062	0.999417824	0.997023453	Bacteria.Firmicutes.Clostridia.Clostridiales.Christensenellaceae.Christensenellaceae.R.7.group	SHKBP1
262905	ENSG00000160410	rs814502	0.984212978	0.80311679	0.926584685	0.903492151	0.015278594	-0.117759865	0.016449655	0.013015418	0.769217653	0.470435649	0.177843063	0.106930874	0.825861901	0.549533676	0.999785669	0.99964301	Bacteria.Firmicutes.Clostridia.Clostridiales.Ruminococcaceae.Faecalibacterium	SHKBP1
262906	ENSG00000160410	rs814502	0.856829192	0.737831771	0.006768928	0.013069375	0.054181983	-0.060354013	0.383701001	-0.211639252	0.299151215	0.179550319	0.137229113	0.082965042	0.275235974	0.147847364	0.972085394	0.870896984	Bacteria.Proteobacteria.Deltaproteobacteria.Desulfovibrionales.Desulfovibrionaceae	SHKBP1
262907	ENSG00000160410	rs814502	0.645670751	0.52056342	0.664592599	0.550374836	0.854368233	-0.653046983	-0.16073887	0.121189506	1.84967533	1.011016069	0.369057643	0.201888048	0.890469245	0.645607331	0.876277026	0.832719607	Bacteria.Firmicutes.Clostridia.Clostridiales.Lachnospiraceae	SHKBP1
262908	ENSG00000160410	rs814502	0.736527203	0.935664067	0.561984578	0.945218905	-0.181599384	-0.026072154	-0.106808621	0.007640816	0.537469687	0.321763049	0.183254259	0.110778289	0.586803656	0.424798935	0.798410269	0.915036585	Bacteria.Firmicutes.Erysipelotrichia.Erysipelotrichales.Erysipelotrichaceae.Faecalitalea	SHKBP1
262909	ENSG00000160410	rs814502	0.694024072	0.494642269	0.725133852	0.465186854	0.196546461	-0.198016424	-0.061664278	0.074894686	0.497427314	0.288335812	0.174633611	0.101953393	0.478921472	0.193292203	0.964011852	0.92558861	Bacteria.Proteobacteria.Betaproteobacteria	SHKBP1
262910	ENSG00000160410	rs814502	0.940348341	0.845261521	0.801109417	0.94128456	-0.038780423	-0.059244205	-0.043878065	-0.007623571	0.516262566	0.302363578	0.173479957	0.103109732	0.662187356	0.365611783	0.999028109	0.999437707	Bacteria.Actinobacteria.Actinobacteria.Micrococcales.Micrococcaceae	SHKBP1
262911	ENSG00000160410	rs814502	0.787369894	0.604480369	0.991670372	0.71780016	0.085370747	-0.101571016	0.001259432	-0.026947191	0.315223361	0.195153932	0.120181095	0.074244389	0.283464494	0.143571018	0.99894297	0.998882343	Bacteria.Verrucomicrobia.Verrucomicrobiae.Verrucomicrobiales.Verrucomicrobiaceae.Akkermansia	SHKBP1
262912	ENSG00000160410	rs814502	0.522194332	0.538448151	0.363994264	0.320363364	-0.3651401	0.200863002	-0.159591732	0.099810749	0.567517024	0.324817286	0.174589845	0.099686256	0.365660285	0.242847815	0.999614985	0.99936283	Bacteria.Firmicutes.Clostridia.Clostridiales.Lachnospiraceae.Tyzzerella.4	SHKBP1
262913	ENSG00000160410	rs814502	0.682351185	0.646984104	0.718656528	0.741939979	0.198124768	-0.131769304	-0.064597917	0.035763836	0.481970546	0.286416672	0.178545435	0.108155126	0.42565682	0.276599755	0.942324212	0.91465847	Bacteria.Firmicutes.Negativicutes.Selenomonadales.Veillonellaceae	SHKBP1
262914	ENSG00000160410	rs814502	0.792133625	0.626573288	0.955735647	0.79713837	0.098897958	-0.128124477	0.009962782	-0.030189695	0.373748236	0.262097336	0.178810702	0.116972235	0.502474204	0.337497024	0.971574102	0.976348589	Bacteria.Firmicutes.Clostridia.Clostridiales.Ruminococcaceae.Ruminiclostridium.6	SHKBP1
262915	ENSG00000160410	rs814502	0.970970841	0.901615711	0.907194058	0.98509274	-0.030814528	-0.060298913	0.02733046	0.002550676	0.843564113	0.485901769	0.233539798	0.135996195	0.810123421	0.585634061	0.909948314	0.926843114	Bacteria.Firmicutes.Clostridia.Clostridiales.Lachnospiraceae..Eubacterium..rectale.group	SHKBP1
262916	ENSG00000160410	rs814502	0.210982361	0.172120937	0.183162301	0.156926001	0.72850845	-0.485958351	0.247012318	-0.161890553	0.576743202	0.352041603	0.183623985	0.113069536	0.325685791	0.15302445	0.984987993	0.971423926	Bacteria.Proteobacteria.Deltaproteobacteria.Desulfovibrionales.Desulfovibrionaceae.Desulfovibrio	SHKBP1
262917	ENSG00000160410	rs814502	0.342932019	0.342880919	0.092939357	0.060097794	-0.387325832	0.229409135	-0.293241923	0.195150202	0.405466327	0.240127965	0.172011855	0.102016654	0.198448692	0.113724035	0.998970432	0.998994847	Bacteria.Firmicutes.Erysipelotrichia.Erysipelotrichales.Erysipelotrichaceae.Erysipelatoclostridium	SHKBP1
262918	ENSG00000160410	rs814502	0.53865183	0.583267042	0.452410778	0.468386494	-0.510580142	0.253896988	-0.192556091	0.104955681	0.826078892	0.460514566	0.254744371	0.143909008	0.600778338	0.386222264	0.998986731	0.998377846	Bacteria.Firmicutes.Clostridia.Clostridiales.Family.XI.Anaerococcus	SHKBP1
262919	ENSG00000160410	rs814502	0.91180268	0.925373762	0.946086756	0.597035245	0.044650181	0.022911258	-0.01095466	0.052632882	0.401564462	0.243670676	0.161383844	0.099075359	0.500560136	0.29327401	0.998781983	0.973716764	Bacteria.Firmicutes.Clostridia.Clostridiales.Ruminococcaceae.Ruminococcus.1	SHKBP1
262920	ENSG00000160410	rs814502	0.676779091	0.625453018	0.646436873	0.913165026	0.142790791	-0.098641451	-0.132406395	0.017660331	0.341016028	0.201130727	0.287322738	0.161331624	0.197126419	0.119175475	0.965138341	0.962141134	Bacteria.Firmicutes.Clostridia.Clostridiales.Ruminococcaceae.Ruminiclostridium.5	SHKBP1
262921	ENSG00000160410	rs814502	0.430288241	0.420814941	0.248421655	0.221369334	-0.406269647	0.257178154	-0.215560701	0.151560836	0.511950284	0.317479067	0.18511332	0.122764398	0.315573126	0.238411877	0.998201428	0.99782309	Bacteria.Firmicutes.Bacilli.Bacillales.Staphylococcaceae.Staphylococcus	SHKBP1
262922	ENSG00000160410	rs814502	0.982058	0.879728723	0.841942081	0.553404137	0.008858276	0.036360155	0.025179851	-0.045146999	0.392406292	0.239368091	0.125775345	0.075786443	0.565954639	0.295490034	0.99617189	0.965530807	Bacteria.Proteobacteria.Gammaproteobacteria.Enterobacteriales.Enterobacteriaceae	SHKBP1
262923	ENSG00000160410	rs814502	0.693694744	0.653138427	0.738442282	0.758331938	0.201772963	-0.126861767	0.068590655	-0.034394462	0.510075789	0.28100365	0.204548819	0.111326574	0.364759691	0.215217318	0.962147432	0.997412515	Bacteria.Proteobacteria.Gammaproteobacteria.Enterobacteriales.Enterobacteriaceae.Citrobacter	SHKBP1
262924	ENSG00000160410	rs814502	0.702557944	0.626319782	0.037185097	0.059868463	0.117656795	-0.090141304	0.297460168	-0.163084592	0.306771679	0.184261507	0.139867213	0.085175602	0.249270379	0.120969607	0.998880039	0.911592816	Bacteria.Proteobacteria.Deltaproteobacteria.Desulfovibrionales.Desulfovibrionaceae.Bilophila	SHKBP1
262925	ENSG00000160410	rs814502	0.62697736	0.470379723	0.616587308	0.459244164	0.202301636	-0.182725466	0.079020383	-0.072185035	0.414323797	0.251673272	0.157075196	0.096963678	0.401920743	0.196557785	0.910279121	0.926870238	Bacteria.Firmicutes.Clostridia.Clostridiales.Lachnospiraceae.Lachnospiraceae.UCG.010	SHKBP1
262926	ENSG00000160410	rs814502	0.875331978	0.735551576	0.702974478	0.49747786	-0.072264361	0.0966246	0.052624679	-0.056818908	0.458822489	0.284877704	0.137412879	0.083283493	0.613424807	0.331075537	0.889205273	0.995251343	Bacteria.Proteobacteria.Gammaproteobacteria	SHKBP1
262927	ENSG00000160410	rs814502	0.36293237	0.290438591	0.310695827	0.254070268	0.439937842	-0.305687137	-0.195046432	0.132806613	0.480211621	0.286839355	0.190920696	0.115429116	0.273693617	0.115305899	0.974757503	0.969189617	Bacteria.Firmicutes.Clostridia.Clostridiales.Ruminococcaceae.Subdoligranulum	SHKBP1
262928	ENSG00000160410	rs814502	0.3323732	0.14458394	0.309267046	0.137076266	0.625258232	-0.540845153	-0.242702574	0.202309701	0.640293058	0.366319416	0.236862754	0.134418526	0.568232294	0.215818081	0.996108676	0.930986248	Bacteria.Firmicutes.Clostridia.Clostridiales.Lachnospiraceae..Ruminococcus..gnavus.group	SHKBP1
262929	ENSG00000160410	rs814502	0.93423225	0.858320415	0.384150544	0.821271009	-0.026280556	-0.03382256	-0.136025648	0.021638045	0.317258067	0.188729514	0.155261819	0.095400812	0.35946843	0.151546257	0.679173939	0.898920655	Bacteria.Firmicutes.Clostridia.Clostridiales.Peptostreptococcaceae	SHKBP1
262930	ENSG00000160410	rs814502	0.81104902	0.759589261	0.738545237	0.804932566	0.076592671	-0.061144414	0.049414888	-0.022656324	0.31909292	0.198978725	0.147423755	0.091369624	0.327810485	0.130141301	0.999989953	0.995366106	Bacteria.Firmicutes.Clostridia.Clostridiales.Christensenellaceae	SHKBP1
262931	ENSG00000160410	rs814502	0.295517978	0.288371892	0.276944059	0.303099785	0.658320136	-0.398281297	0.234789974	-0.135138444	0.624320584	0.372112618	0.214171385	0.130202512	0.445981968	0.219589323	0.996483139	0.865919436	Bacteria.Bacteroidetes.Bacteroidia.Bacteroidales.Porphyromonadaceae.Butyricimonas	SHKBP1
262932	ENSG00000160410	rs814502	0.833328828	0.81659721	0.87539188	0.877003287	0.232475232	-0.165079529	-0.03074373	0.01955129	1.100378585	0.708947193	0.1952934	0.125836402	0.918072243	0.733016789	0.998947111	0.995399427	Bacteria.Bacteroidetes	SHKBP1
262933	ENSG00000160410	rs814502	0.322624455	0.238050362	0.236800709	0.171336808	0.422363365	-0.305136342	-0.246241598	0.166522091	0.423827115	0.256274102	0.206254244	0.120409519	0.238946693	0.088766051	0.99786128	0.999462671	Bacteria.Firmicutes.Clostridia.Clostridiales.Lachnospiraceae.Anaerostipes	SHKBP1
262934	ENSG00000160439	rs28362592	0.400020495	0.566782617	0.081931919	0.437691973	-0.139369138	-0.135529558	-0.1158437	0.084394825	0.164531962	0.235421132	0.065577212	0.108082948	0.415811436	0.269447018	0.997152221	0.990360691	Bacteria.Firmicutes.Clostridia.Clostridiales.Family.XI	RDH13
262935	ENSG00000160439	rs28362592	0.208230479	0.103629896	0.021600152	0.652344492	0.152611185	-0.360032564	0.139253186	-0.079376956	0.12008252	0.218159868	0.059175527	0.175392603	0.130182674	0.031164179	0.31468673	0.963320761	Bacteria.Actinobacteria.Actinobacteria.Bifidobacteriales.Bifidobacteriaceae	RDH13
262936	ENSG00000160439	rs28362592	0.24297536	0.289836061	0.296652133	0.589089323	0.232761377	-0.41935128	0.100163373	-0.09463537	0.197568543	0.392999874	0.095215531	0.174343574	0.377358592	0.227482094	0.914932483	0.981962125	Bacteria.Firmicutes.Clostridia.Clostridiales.Ruminococcaceae.Anaerotruncus	RDH13
262937	ENSG00000160439	rs28362592	0.595159296	0.225173977	0.538280274	0.930316957	0.063246454	-0.250128133	0.029731618	0.008786163	0.11844668	0.204295239	0.048059334	0.100092461	0.213616743	0.054221068	0.849721232	0.991310041	Bacteria.Proteobacteria.Gammaproteobacteria.Pasteurellales.Pasteurellaceae.Haemophilus	RDH13
262938	ENSG00000160439	rs28362592	0.890108438	0.339101827	0.47192552	0.939130227	0.018682404	-0.273837125	-0.047516983	0.009336206	0.134695113	0.28438161	0.065675991	0.121795778	0.458458664	0.136428547	0.849896428	0.99827201	Bacteria.Firmicutes.Clostridia.Clostridiales.Ruminococcaceae..Eubacterium..coprostanoligenes.group	RDH13
262939	ENSG00000160439	rs28362592	0.12383183	0.801825199	0.017037049	0.386202678	-0.284941742	0.136197111	-0.15308177	0.159576272	0.182798297	0.540467655	0.062536469	0.18293565	0.214754692	0.459862641	0.215531034	0.790521187	Bacteria.Firmicutes.Erysipelotrichia.Erysipelotrichales.Erysipelotrichaceae.Holdemanella	RDH13
262940	ENSG00000160439	rs28362592	0.813305514	0.971171295	0.47751263	0.268768166	-0.044475395	-0.010801316	-0.065334512	0.162804303	0.187572441	0.297748718	0.091456517	0.145974081	0.508294064	0.35609858	0.998330087	0.999834196	Bacteria.Actinobacteria.Coriobacteriia.Coriobacteriales.Coriobacteriaceae.Collinsella	RDH13
262941	ENSG00000160439	rs28362592	0.791698226	0.482420054	0.366493974	0.907320042	-0.046068402	-0.279855908	-0.088529822	0.018229346	0.173725821	0.396166805	0.097359083	0.155983174	0.531766131	0.226005911	0.860357905	0.999817689	Bacteria.Firmicutes.Clostridia.Clostridiales.Family.XIII.Family.XIII.AD3011.group	RDH13
262942	ENSG00000160439	rs28362592	0.567088046	0.186280369	0.687058127	0.533349225	0.068222681	-0.272922706	0.020998142	-0.054849628	0.118599575	0.204350542	0.051894716	0.087592444	0.213308255	0.0445456	0.996546716	0.994860843	Bacteria.Firmicutes.Clostridia.Clostridiales.Ruminococcaceae.Ruminococcaceae.UCG.002	RDH13
262943	ENSG00000160439	rs28362592	0.877932791	0.370257733	0.541101086	0.99254056	0.02170911	-0.270060937	-0.032929021	0.000992564	0.140797258	0.299352529	0.05360043	0.105764725	0.410981064	0.136230173	0.99830237	0.998372562	Bacteria.Firmicutes.Clostridia.Clostridiales.Clostridiaceae.1.Clostridium.sensu.stricto.1	RDH13
262944	ENSG00000160439	rs28362592	0.593588053	0.220597287	0.850956614	0.727954769	0.063857411	-0.250937653	0.011609551	0.030099482	0.11908123	0.202916247	0.061544584	0.08616381	0.218229908	0.063655504	0.99766152	0.949832382	Bacteria.Firmicutes.Clostridia.Clostridiales.Lachnospiraceae.Coprococcus.1	RDH13
262945	ENSG00000160439	rs28362592	0.316276729	0.473765877	0.3648704	0.979240893	0.168029783	-0.244934821	0.06441735	0.00368874	0.166398303	0.339954632	0.07060082	0.141225907	0.286959075	0.225565732	0.988161388	0.961885096	Bacteria.Firmicutes.Bacilli.Lactobacillales.Carnobacteriaceae	RDH13
262946	ENSG00000160439	rs28362592	0.626723972	0.246048665	0.94744876	0.666073803	0.059621178	-0.240699702	0.003383438	-0.027934759	0.122017235	0.205655852	0.051138593	0.064441818	0.256225154	0.069357102	0.766141756	0.986893074	Bacteria.Firmicutes.Negativicutes.Selenomonadales.Acidaminococcaceae	RDH13
262947	ENSG00000160439	rs28362592	0.48262391	0.147425161	0.631695043	0.456168269	0.104493692	-0.368890978	-0.034925207	0.095212583	0.147991451	0.251648954	0.072521643	0.127020391	0.286096707	0.056259601	0.999513786	0.945732082	Bacteria.Firmicutes.Erysipelotrichia.Erysipelotrichales.Erysipelotrichaceae	RDH13
262948	ENSG00000160439	rs28362592	0.666293895	0.219857367	0.948928785	0.688676063	0.054924641	-0.251272832	-0.003277475	-0.028591199	0.126793005	0.202857947	0.050974692	0.071048323	0.309268983	0.068854929	0.884140881	0.984886853	Bacteria.Firmicutes.Negativicutes.Selenomonadales.Acidaminococcaceae.Phascolarctobacterium	RDH13
262949	ENSG00000160439	rs28362592	0.826832961	0.785614575	0.612142888	0.705922149	-0.059495597	-0.121594015	0.048926935	-0.046806834	0.270883388	0.445205323	0.096040585	0.123508695	0.843630609	0.594640289	0.99967607	0.999141757	Bacteria.Firmicutes.Negativicutes.Selenomonadales	RDH13
262950	ENSG00000160439	rs28362592	0.55165363	0.655241921	0.724453836	0.656464667	0.082628368	-0.137394878	-0.018392522	-0.042864208	0.138093442	0.30632455	0.051953624	0.09593077	0.288131918	0.208775937	0.999507593	0.935584968	Bacteria.Firmicutes.Clostridia.Clostridiales.Lachnospiraceae.Lachnoclostridium	RDH13
262951	ENSG00000160439	rs28362592	0.916510382	0.229148487	0.383092023	0.976104636	0.013718658	-0.267253554	0.063646145	0.003824854	0.130365054	0.220178584	0.072484275	0.127212535	0.438132867	0.074571684	0.56877762	0.916184306	Bacteria.Firmicutes.Bacilli.Lactobacillales	RDH13
262952	ENSG00000160439	rs28362592	0.823179682	0.534211105	0.20398649	0.41367145	-0.031250596	-0.145580999	0.088417263	-0.092142736	0.139295237	0.232978222	0.068915584	0.112007703	0.357358877	0.159631617	0.997851323	0.977487446	Bacteria.Firmicutes.Clostridia.Clostridiales.Lachnospiraceae.Fusicatenibacter	RDH13
262953	ENSG00000160439	rs28362592	0.613451667	0.295639013	0.883368011	0.937285	0.085815111	-0.250334049	0.012111162	0.010139638	0.169072751	0.23746532	0.082237907	0.128377208	0.463302813	0.1556655	0.999274386	0.999563655	Bacteria.Firmicutes.Clostridia.Clostridiales.Ruminococcaceae.Ruminococcaceae.UCG.013	RDH13
262954	ENSG00000160439	rs28362592	0.337151479	0.486860897	0.397241249	0.953897893	0.160866356	-0.237853142	0.059165133	0.008178983	0.166382901	0.340160941	0.069434674	0.140937387	0.290154532	0.243935024	0.963485106	0.982719497	Bacteria.Firmicutes.Bacilli.Lactobacillales.Carnobacteriaceae.Granulicatella	RDH13
262955	ENSG00000160439	rs28362592	0.386612334	0.87436066	0.117690119	0.257276619	-0.162897533	0.049587457	-0.107532224	0.171191454	0.186905162	0.312387132	0.067833058	0.149808385	0.426701291	0.408984821	0.604050106	0.826878629	Bacteria.Firmicutes.Erysipelotrichia.Erysipelotrichales.Erysipelotrichaceae.Faecalitalea	RDH13
262956	ENSG00000160439	rs28362592	0.651031146	0.22040961	0.980171336	0.843620692	0.06265009	-0.275036641	-0.001200229	-0.015894154	0.137873994	0.222312002	0.04810831	0.080256357	0.350763125	0.111346991	0.941468147	0.863540189	Bacteria.Firmicutes.Clostridia.Clostridiales.Lachnospiraceae.Tyzzerella	RDH13
262957	ENSG00000160439	rs28362592	0.370164874	0.475434108	0.286301512	0.247148121	-0.408868131	0.463155842	0.086852603	-0.130164632	0.45312668	0.645273481	0.080795231	0.111475519	0.895032652	0.635471439	0.998912436	0.981117471	Bacteria.Bacteroidetes.Bacteroidia.Bacteroidales	RDH13
262958	ENSG00000160439	rs28362592	0.889716043	0.434051284	0.227742155	0.727017498	0.017313306	-0.213838436	0.075499643	-0.073839721	0.124377251	0.271685133	0.062011077	0.210619625	0.414688782	0.138552017	0.586211228	0.94319339	Bacteria.Actinobacteria.Actinobacteria	RDH13
262959	ENSG00000160439	rs28362592	0.769310486	0.756343011	0.270863677	0.609362874	-0.045465143	-0.11857067	-0.065199786	0.071248757	0.154387901	0.380548346	0.058718354	0.138769286	0.49983712	0.305491819	0.999814869	0.94190016	Bacteria.Actinobacteria.Actinobacteria.Corynebacteriales.Corynebacteriaceae	RDH13
262960	ENSG00000160439	rs28362592	0.804738029	0.195485256	0.388713424	0.889161792	0.030627008	-0.281173571	0.060084346	0.018171331	0.12338857	0.215000802	0.069247117	0.129884141	0.335838154	0.054761341	0.644108063	0.955303348	Bacteria.Firmicutes.Bacilli.Lactobacillales.Streptococcaceae	RDH13
262961	ENSG00000160439	rs28362592	0.998254055	0.222278885	0.024290032	0.317905881	-0.000260081	-0.240897915	-0.119398663	0.091163474	0.118405838	0.195516287	0.051788619	0.090585086	0.401701753	0.060858757	0.441435127	0.881568029	Bacteria.Firmicutes.Clostridia.Clostridiales.Lachnospiraceae.Lachnospira	RDH13
262962	ENSG00000160439	rs28362592	0.798987569	0.20729735	0.332135652	0.371342519	0.03192392	-0.28574571	0.054357861	-0.081709494	0.124855366	0.224373132	0.0556374	0.090778796	0.260129979	0.065641769	0.996033175	0.94492537	Bacteria.Firmicutes.Clostridia.Clostridiales.Lachnospiraceae.Lachnospiraceae.NK4A136.group	RDH13
262963	ENSG00000160439	rs28362592	0.651426737	0.274698742	0.934980018	0.871048017	0.060462323	-0.243284117	0.004581887	-0.014017936	0.133221362	0.220874915	0.05595	0.086020817	0.282810574	0.102774888	0.91793264	0.996759562	Bacteria.Bacteroidetes.Bacteroidia.Bacteroidales.Porphyromonadaceae	RDH13
262964	ENSG00000160439	rs28362592	0.656415825	0.371310684	0.911458301	0.867274159	0.082993897	-0.302366393	0.00829315	-0.021137585	0.185713385	0.335904897	0.074293695	0.125988483	0.530782397	0.205832238	0.99946547	0.972078348	Bacteria.Firmicutes.Erysipelotrichia.Erysipelotrichales.Erysipelotrichaceae..Clostridium..innocuum.group	RDH13
262965	ENSG00000160439	rs28362592	0.964290756	0.859864485	0.901219828	0.698526079	-0.035982896	0.221122517	0.016514644	-0.078736127	0.800685853	1.247604232	0.132542464	0.202404885	0.999415694	0.899898606	0.990344402	0.968203293	Bacteria.Firmicutes	RDH13
262966	ENSG00000160439	rs28362592	0.363070565	0.374665876	0.23974943	0.812765539	0.114425199	-0.249447459	0.07279539	-0.02834875	0.124936369	0.279080105	0.061362415	0.119207789	0.203029892	0.073121853	0.999417824	0.997023453	Bacteria.Firmicutes.Clostridia.Clostridiales.Christensenellaceae.Christensenellaceae.R.7.group	RDH13
262967	ENSG00000160439	rs28362592	0.947078548	0.360167622	0.654880023	0.962398565	-0.014004126	-0.216386411	-0.032657661	0.003410079	0.210180885	0.234830551	0.07272913	0.07205938	0.564012218	0.222160361	0.999586829	0.996426659	Bacteria.Firmicutes.Negativicutes.Selenomonadales.Veillonellaceae.Megasphaera	RDH13
262968	ENSG00000160439	rs28362592	0.568758012	0.808190472	0.269896355	0.517517977	-0.116707762	-0.080171254	-0.079506894	0.08667422	0.203766257	0.328925105	0.071457437	0.133207521	0.612926041	0.453664302	0.998986731	0.998377846	Bacteria.Firmicutes.Clostridia.Clostridiales.Family.XI.Anaerococcus	RDH13
262969	ENSG00000160439	rs28362592	0.945223873	0.636922381	0.386253369	0.50235745	0.00926984	-0.138660345	-0.057099966	0.089171345	0.134408466	0.292408965	0.065465501	0.132206141	0.44061676	0.191466582	0.911591624	0.885202378	Bacteria.Firmicutes.Clostridia.Clostridiales.Ruminococcaceae.Ruminococcaceae.UCG.005	RDH13
262970	ENSG00000160439	rs28362592	0.827381133	0.560892994	0.913632015	0.14043042	0.036628984	0.212854023	-0.008209222	0.208941134	0.167310043	0.364179452	0.075400462	0.140028969	0.535613155	0.232083342	0.998768023	0.918960091	Bacteria.Firmicutes.Clostridia.Clostridiales.Ruminococcaceae.Ruminococcaceae.NK4A214.group	RDH13
262971	ENSG00000160439	rs28362592	0.758620337	0.932095146	0.616812754	0.814300578	-0.119449915	-0.070388326	0.045696701	-0.045258397	0.387107687	0.822919935	0.090893273	0.191917117	0.8117178	0.767112038	0.921846173	0.99665811	Bacteria.Proteobacteria	RDH13
262972	ENSG00000160439	rs28362592	0.497549261	0.395635072	0.615860906	0.543846944	0.09411779	-0.200075356	-0.028054969	-0.058800737	0.137978092	0.23400169	0.055652171	0.096368381	0.284056067	0.121352037	0.937946928	0.915747216	Bacteria.Firmicutes.Clostridia.Clostridiales.Lachnospiraceae.Roseburia	RDH13
262973	ENSG00000160439	rs28362592	0.679081321	0.598198318	0.968186316	0.900684346	0.071520823	-0.212581816	0.002453371	0.019179258	0.172107839	0.401435892	0.061281101	0.153093677	0.520114795	0.305626564	0.9976522	0.976588979	Bacteria.Bacteroidetes.Bacteroidia.Bacteroidales.Prevotellaceae.Prevotella.7	RDH13
262974	ENSG00000160439	rs28362592	0.59171679	0.213155145	0.959457672	0.923759647	0.066132317	-0.259835163	0.003292765	0.008958287	0.122699894	0.206697402	0.064529132	0.09325186	0.243959256	0.058996075	0.999334555	0.999343081	Bacteria.Firmicutes.Erysipelotrichia.Erysipelotrichales.Erysipelotrichaceae.Erysipelotrichaceae.UCG.003	RDH13
262975	ENSG00000160439	rs28362592	0.697229909	0.23131915	0.526928341	0.898729939	0.04747759	-0.2469705	-0.029599515	0.00870123	0.121499267	0.204428548	0.046534757	0.068107782	0.239927704	0.072826957	0.99994518	0.999865593	Bacteria.Bacteroidetes.Bacteroidia.Bacteroidales.Prevotellaceae	RDH13
262976	ENSG00000160439	rs28362592	0.553607552	0.315389773	0.831920506	0.900749612	0.076829252	-0.276537789	0.011886018	-0.015433145	0.129036495	0.273347447	0.055781658	0.123272697	0.255727005	0.095463378	0.999550314	0.996901429	Bacteria.Proteobacteria.Gammaproteobacteria.Pseudomonadales	RDH13
262977	ENSG00000160439	rs28362592	0.721291175	0.175478297	0.271514137	0.25214584	0.043591802	-0.277724684	-0.07617718	0.121803193	0.121676019	0.202789582	0.068698539	0.105432789	0.290011335	0.040507579	0.754078404	0.981809111	Bacteria.Firmicutes.Clostridia.Clostridiales.Ruminococcaceaencultured	RDH13
262978	ENSG00000160439	rs28362592	0.741235896	0.326165017	0.192462279	0.947064112	-0.047789627	-0.24055868	0.09204461	-0.009357254	0.14411477	0.243178483	0.069900619	0.140399965	0.44620139	0.140985716	0.615372183	0.992983965	Bacteria.Firmicutes.Bacilli	RDH13
262979	ENSG00000160439	rs28362592	0.802359448	0.193358327	0.385152976	0.80867436	0.030929123	-0.275091222	0.060422205	0.031365153	0.123074257	0.209336557	0.069113288	0.129016426	0.347785508	0.05843988	0.627874305	0.921307549	Bacteria.Firmicutes.Bacilli.Lactobacillales.Streptococcaceae.Streptococcus	RDH13
262980	ENSG00000160439	rs28362592	0.654087482	0.963730556	0.776663237	0.652129413	0.161813837	-0.025607851	-0.021176433	-0.052915951	0.359477666	0.561014691	0.074346593	0.116846432	0.900132673	0.789123968	0.956359196	0.939156644	Bacteria.Firmicutes.Clostridia.Clostridiales.Ruminococcaceae	RDH13
262981	ENSG00000160439	rs28362592	0.51557692	0.209124552	0.67239413	0.882902902	0.081392314	-0.271053339	0.026139536	-0.0159411	0.124510393	0.213703515	0.061539728	0.10781105	0.240045197	0.04844045	0.734215314	0.906152272	Bacteria.Firmicutes.Clostridia.Clostridiales.Peptostreptococcaceae	RDH13
262982	ENSG00000160439	rs28362592	0.987409183	0.523554097	0.590851259	0.603301538	0.002587466	-0.166107345	-0.054298298	0.077608584	0.163341831	0.259020022	0.100508091	0.14862759	0.488452413	0.206807313	0.942665968	0.989731238	Bacteria.Actinobacteria.Coriobacteriia.Coriobacteriales.Coriobacteriaceae	RDH13
262983	ENSG00000160439	rs28362592	0.678847466	0.423634037	0.993187837	0.968199509	0.066341428	-0.24823437	0.000436165	0.004208225	0.159520856	0.308314758	0.050892642	0.105158054	0.4204895	0.205215534	0.999614985	0.99936283	Bacteria.Firmicutes.Clostridia.Clostridiales.Lachnospiraceae.Tyzzerella.4	RDH13
262984	ENSG00000160439	rs28362592	0.497331423	0.186904338	0.584516061	0.765121321	0.083926555	-0.272409152	0.026876323	-0.021609556	0.122975064	0.204258985	0.048910388	0.072032268	0.222081177	0.045719545	0.808603781	0.87724048	Bacteria.Fusobacteria.Fusobacteriia.Fusobacteriales	RDH13
262985	ENSG00000160439	rs28362592	0.549254904	0.120411018	0.039367581	0.329214964	0.069765978	-0.311788173	0.118882577	-0.08844445	0.115895627	0.198163621	0.05655522	0.08997732	0.228352783	0.040516845	0.315932267	0.897146406	Bacteria.Firmicutes.Negativicutes.Selenomonadales.Veillonellaceae.Veillonella	RDH13
262986	ENSG00000160439	rs28362592	0.933789201	0.869844573	0.421485817	0.360185864	-0.012496245	-0.051279488	-0.071415913	0.14872613	0.149842496	0.311739701	0.088288974	0.161409276	0.482462409	0.277248886	0.829834702	0.987554159	Bacteria.Firmicutes.Clostridia.Clostridiales.Family.XIII	RDH13
262987	ENSG00000160439	rs28362592	0.730000133	0.508952799	0.365988979	0.964236777	-0.063623414	-0.241453405	0.047648891	-0.005356607	0.183568389	0.363591109	0.052345489	0.119014365	0.567306534	0.265650239	0.800913784	0.9972405	Bacteria.Proteobacteria.Gammaproteobacteria	RDH13
262988	ENSG00000160439	rs28362592	0.48277188	0.155758305	0.62771297	0.470760318	0.104696718	-0.375435186	-0.035378329	0.096461547	0.148329306	0.261466297	0.07261183	0.132973835	0.308679581	0.070469524	0.993501001	0.927444233	Bacteria.Firmicutes.Erysipelotrichia.Erysipelotrichales	RDH13
262989	ENSG00000160439	rs28362592	0.418108507	0.902465828	0.069856388	0.211967711	-0.128386473	-0.033394734	-0.113920569	0.137329676	0.157565105	0.271459757	0.061820772	0.108958333	0.370825786	0.382586072	0.73345181	0.861431604	Bacteria.Firmicutes.Clostridia.Clostridiales.Ruminococcaceae.Ruminococcaceae.UCG.014	RDH13
262990	ENSG00000160439	rs28362592	0.982386541	0.253264103	0.391092856	0.897775219	-0.003118088	-0.271323375	0.040629265	0.010979619	0.140702766	0.235417135	0.047062133	0.085134478	0.487145567	0.110935737	0.998302481	0.99762474	Bacteria.Proteobacteria.Gammaproteobacteria.Enterobacteriales.Enterobacteriaceae.Escherichia.Shigella	RDH13
262991	ENSG00000160439	rs28362592	0.702005185	0.389516085	0.997065286	0.827134652	0.062781073	-0.22477064	-0.000424338	0.033857355	0.163372616	0.259489127	0.114931933	0.154425962	0.395156941	0.164789017	0.943855765	0.994989321	Bacteria.Actinobacteria.Coriobacteriia.Coriobacteriales	RDH13
262992	ENSG00000160439	rs28362592	0.384671726	0.182242921	0.441410203	0.543853429	0.122844489	-0.295539646	0.057543743	-0.051212079	0.140371324	0.219230845	0.074299434	0.083932704	0.301062823	0.075584681	0.776468168	0.984611135	Bacteria.Bacteroidetes.Bacteroidia.Bacteroidales.Porphyromonadaceae.Odoribacter	RDH13
262993	ENSG00000160439	rs28362592	0.529528783	0.246583553	0.750915852	0.957703437	0.078989235	-0.251184126	0.014613089	0.004299028	0.124970389	0.214859484	0.045843688	0.08075177	0.217415991	0.071310545	0.998409995	0.996467843	Bacteria.Verrucomicrobia	RDH13
262994	ENSG00000160439	rs28362592	0.984312832	0.303854822	0.156722027	0.711250946	-0.002484629	-0.256624084	-0.119570089	0.059542615	0.125887725	0.247640398	0.083469868	0.160157439	0.43040922	0.104404576	0.712452263	0.837383941	Bacteria.Firmicutes.Clostridia.Clostridiales.Ruminococcaceae.Butyricicoccus	RDH13
262995	ENSG00000160439	rs28362592	0.539563751	0.177159964	0.824498371	0.477492199	0.086472726	-0.436477064	0.014543149	-0.095030151	0.14022179	0.319966892	0.065319512	0.133018853	0.365023896	0.080925783	0.968572741	0.956466638	Bacteria.Firmicutes.Clostridia.Clostridiales.Ruminococcaceae.Ruminococcaceae.UCG.003	RDH13
262996	ENSG00000160439	rs28362592	0.305501016	0.131873308	0.231465452	0.441837455	0.134400473	-0.337929601	-0.06406029	0.071358576	0.130141296	0.221497707	0.053042383	0.092223535	0.186567458	0.046850536	0.997466038	0.994193156	Bacteria.Bacteroidetes.Bacteroidia.Bacteroidales.Rikenellaceae	RDH13
262997	ENSG00000160439	rs28362592	0.937108592	0.295120722	0.704412214	0.758955216	0.014323595	-0.324071744	-0.026724078	-0.03817399	0.180840215	0.307079926	0.07013827	0.123889986	0.581415371	0.180545208	0.999469974	0.995085677	Bacteria.Bacteroidetes.Bacteroidia.Bacteroidales.Porphyromonadaceae.Barnesiella	RDH13
262998	ENSG00000160439	rs28362592	0.23076692	0.814657108	0.014340251	0.178304379	-0.180504359	0.087018126	-0.164948854	0.185900751	0.149232819	0.369721525	0.06558145	0.136642846	0.274177923	0.343302621	0.573702284	0.841984008	Bacteria.Firmicutes.Clostridia.Clostridiales.Lachnospiraceae..Eubacterium..xylanophilum.group	RDH13
262999	ENSG00000160439	rs28362592	0.179631123	0.4531723	0.112872351	0.885393352	0.194880973	-0.212847731	0.100653519	0.017396474	0.143687593	0.282066395	0.06264221	0.120229329	0.178510085	0.149914434	0.776621463	0.938332597	Bacteria.Firmicutes.Clostridia.Clostridiales.Ruminococcaceae.Ruminococcus.2	RDH13
263000	ENSG00000160439	rs28362592	0.514393307	0.784229217	0.681571044	0.612103872	0.118993244	-0.099834677	-0.029625532	-0.073104638	0.18151706	0.363128271	0.071881882	0.143484171	0.518587299	0.416672903	0.997570438	0.982567127	Bacteria.Firmicutes.Clostridia.Clostridiales.Lachnospiraceae.Lachnospiraceae.UCG.008	RDH13
263001	ENSG00000160439	rs28362592	0.363714701	0.235749662	0.315427252	0.627848922	0.118174068	-0.33221765	0.063735097	-0.083816912	0.129204041	0.277638496	0.063004719	0.172097155	0.207455033	0.084905095	0.998173674	0.994266973	Bacteria.Firmicutes.Bacilli.Bacillales	RDH13
263002	ENSG00000160439	rs28362592	0.865586161	0.993393391	0.979577267	0.784782012	0.074967189	0.008218136	-0.002189015	-0.052129581	0.44116898	0.98874595	0.085188606	0.190110362	0.9056128	0.755569019	0.896735139	0.861868105	Bacteria.Firmicutes.Clostridia.Clostridiales.Lachnospiraceae	RDH13
263003	ENSG00000160439	rs28362592	0.564368988	0.329740729	0.832813202	0.72197005	0.074856128	-0.222084346	0.012702278	0.038893443	0.129221609	0.226180921	0.059935628	0.108838547	0.265770917	0.096121328	0.848300404	0.994491973	Bacteria.Firmicutes.Clostridia.Clostridiales.Peptostreptococcaceae.Intestinibacter	RDH13
263004	ENSG00000160439	rs28362592	0.514562444	0.248959617	0.186445611	0.772464698	0.076907056	-0.237340544	-0.072613573	0.023904519	0.117364447	0.204051032	0.054390003	0.08233219	0.195781086	0.06107917	0.972085394	0.961745829	Bacteria.Proteobacteria.Deltaproteobacteria.Desulfovibrionales.Desulfovibrionaceae	RDH13
263005	ENSG00000160439	rs28362592	0.305977826	0.132017822	0.232132495	0.442219153	0.134251504	-0.337798813	-0.063998973	0.071307285	0.130126295	0.221496235	0.053068224	0.09223469	0.186698664	0.047324264	0.997528932	0.993985312	Bacteria.Bacteroidetes.Bacteroidia.Bacteroidales.Rikenellaceae.Alistipes	RDH13
263006	ENSG00000160439	rs28362592	0.986777585	0.473819769	0.189044969	0.278491131	-0.002109729	-0.154839185	-0.062525168	0.081151228	0.126820825	0.214933665	0.047113756	0.074265628	0.372453436	0.111771755	0.608663419	0.825309268	Bacteria.Proteobacteria.Betaproteobacteria.Burkholderiales.Alcaligenaceae.Sutterella	RDH13
263007	ENSG00000160439	rs28362592	0.592994094	0.204393498	0.899046863	0.787382482	0.063867946	-0.262467302	-0.005544515	0.025476531	0.118909157	0.204762809	0.043535991	0.094075376	0.204249244	0.052517789	0.95477287	0.977520694	Bacteria.Firmicutes.Negativicutes.Selenomonadales.Veillonellaceae.Dialister	RDH13
263008	ENSG00000160439	rs28362592	0.399987169	0.366973797	0.467384162	0.822782151	0.116711336	-0.295512454	0.039882426	-0.028324508	0.137773542	0.325312109	0.054560901	0.125964519	0.238644275	0.132008225	0.999305535	0.994727898	Bacteria.Proteobacteria.Gammaproteobacteria.Pseudomonadales.Pseudomonadaceae.Pseudomonas	RDH13
263009	ENSG00000160439	rs28362592	0.612404939	0.173360336	0.968522632	0.525756134	0.07557292	-0.352520892	0.002120577	-0.059832918	0.148454584	0.256124461	0.053534701	0.093799042	0.339776308	0.081325297	0.966824137	0.997412515	Bacteria.Proteobacteria.Gammaproteobacteria.Enterobacteriales.Enterobacteriaceae.Citrobacter	RDH13
263010	ENSG00000160439	rs28362592	0.856988189	0.395524749	0.314849368	0.700904299	-0.026987981	-0.221152401	0.057774729	-0.031621232	0.149174375	0.258592005	0.057043969	0.081968156	0.478402054	0.193708424	0.846618128	0.91465847	Bacteria.Firmicutes.Negativicutes.Selenomonadales.Veillonellaceae	RDH13
263011	ENSG00000160439	rs28362592	0.497572054	0.186985813	0.586387503	0.774764168	0.083903513	-0.272351581	0.026733353	-0.020684561	0.123010352	0.204254071	0.048894127	0.071990276	0.221655983	0.047171878	0.796097434	0.8806471	Bacteria.Fusobacteria.Fusobacteriia.Fusobacteriales.Fusobacteriaceae.Fusobacterium	RDH13
263012	ENSG00000160439	rs28362592	0.468922332	0.552373383	0.350399044	0.270188167	-0.272597604	0.343112886	0.065568099	-0.114958283	0.374222146	0.574472422	0.069717423	0.103383196	0.827926556	0.645096781	0.99911693	0.98634337	Bacteria.Bacteroidetes.Bacteroidia.Bacteroidales.Bacteroidaceae.Bacteroides	RDH13
263013	ENSG00000160439	rs28362592	0.959769378	0.362602289	0.219693586	0.305302185	-0.006638935	-0.189496749	0.07941638	-0.129178939	0.131113791	0.206700973	0.064091518	0.125033407	0.339468553	0.098246519	0.881561814	0.837808523	Bacteria.Firmicutes.Clostridia.Clostridiales.Lachnospiraceaencultured	RDH13
263014	ENSG00000160439	rs28362592	0.965207554	0.396381489	0.369398622	0.900821729	0.005992909	-0.253056205	-0.046740245	0.013077374	0.136869578	0.296436989	0.051716344	0.104532263	0.421754195	0.15371543	0.995652601	0.997475092	Bacteria.Firmicutes.Clostridia.Clostridiales.Clostridiaceae.1	RDH13
263015	ENSG00000160439	rs28362592	0.603890601	0.223645356	0.52627491	0.942748646	0.061765155	-0.250387538	0.031171988	0.007169611	0.118478974	0.203826053	0.048929285	0.099454212	0.221365001	0.052430633	0.834318765	0.937217323	Bacteria.Proteobacteria.Gammaproteobacteria.Pasteurellales.Pasteurellaceae	RDH13
263016	ENSG00000160439	rs28362592	0.634515714	0.440449381	0.906064264	0.931719199	0.078659066	-0.236414978	0.009712977	0.012375535	0.164697919	0.30461057	0.081994841	0.143885541	0.414453595	0.170881833	0.999550585	0.98181652	Bacteria.Firmicutes.Clostridia.Clostridiales.Lachnospiraceae.Lachnospiraceae.ND3007.group	RDH13
263017	ENSG00000160439	rs28362592	0.99303385	0.848651739	0.912589805	0.663996939	-0.00560897	0.209015306	0.011999776	-0.081086136	0.639999656	1.09095212	0.108896682	0.185822317	0.990336044	0.80672519	0.996576058	0.852975153	Bacteria.Firmicutes.Clostridia.Clostridiales	RDH13
263018	ENSG00000160439	rs28362592	0.365889783	0.338203291	0.245839879	0.758685652	0.11374079	-0.268395377	0.071862007	-0.037544652	0.124925837	0.278208682	0.061372085	0.121706963	0.201974747	0.068513421	0.999989953	0.995366106	Bacteria.Firmicutes.Clostridia.Clostridiales.Christensenellaceae	RDH13
263019	ENSG00000160439	rs28362592	0.399901948	0.223668339	0.546143059	0.453194542	0.136355281	-0.557161063	0.038848844	-0.14691682	0.160933251	0.453575452	0.064034903	0.194704199	0.307145011	0.157359893	0.998201428	0.99782309	Bacteria.Firmicutes.Bacilli.Bacillales.Staphylococcaceae.Staphylococcus	RDH13
263020	ENSG00000160439	rs28362592	0.928892823	0.296993305	0.585254878	0.977385462	0.013537256	-0.25763048	0.032040772	0.002772079	0.151120357	0.245078597	0.058423934	0.097421199	0.451436358	0.117206848	0.99514452	0.971930396	Bacteria.Firmicutes.Clostridia.Clostridiales.Ruminococcaceae.Subdoligranulum	RDH13
263021	ENSG00000160439	rs28362592	0.598029691	0.271226924	0.753370396	0.702995836	0.063471256	-0.23569501	0.014412182	-0.026645725	0.119802719	0.212427303	0.045679086	0.069582231	0.234772129	0.079938457	0.992346039	0.991974206	Bacteria.Proteobacteria.Betaproteobacteria.Burkholderiales.Alcaligenaceae.Parasutterella	RDH13
263022	ENSG00000160439	rs28362592	0.588625443	0.4719811	0.050462419	0.285810507	-0.073336465	-0.151945783	-0.131356022	0.107960417	0.134936863	0.210039572	0.06592749	0.100327739	0.310249156	0.108833712	0.842554806	0.899291578	Bacteria.Firmicutes.Clostridia.Clostridiales.Lachnospiraceae..Eubacterium..eligens.group	RDH13
263023	ENSG00000160439	rs28362592	0.43251417	0.190799603	0.580623153	0.492762724	0.135378958	-0.442063	0.035701953	-0.096329511	0.171424561	0.334441331	0.064302683	0.139656362	0.47179705	0.139951474	0.999028109	0.997798285	Bacteria.Actinobacteria.Actinobacteria.Micrococcales.Micrococcaceae	RDH13
263024	ENSG00000160439	rs28362592	0.208185803	0.103592945	0.021599456	0.652003544	0.152627511	-0.359951693	0.139260894	-0.079444542	0.120083428	0.218087055	0.059178475	0.175357543	0.130498471	0.031147532	0.315135602	0.962515407	Bacteria.Actinobacteria.Actinobacteria.Bifidobacteriales.Bifidobacteriaceae.Bifidobacterium	RDH13
263025	ENSG00000160439	rs28362592	0.486166637	0.245975561	0.182653762	0.772529057	0.082397456	-0.239331658	-0.074100127	0.023965951	0.117650827	0.204455007	0.055019717	0.082567806	0.214007186	0.062090635	0.882195417	0.953661219	Bacteria.Proteobacteria.Deltaproteobacteria	RDH13
263026	ENSG00000160439	rs28362592	0.71134689	0.516268995	0.306173794	0.541747684	-0.064718393	-0.166489818	-0.065479768	0.05390535	0.174139863	0.255110469	0.063493667	0.087885609	0.576153356	0.30361511	0.984987993	0.971423926	Bacteria.Proteobacteria.Deltaproteobacteria.Desulfovibrionales.Desulfovibrionaceae.Desulfovibrio	RDH13
263027	ENSG00000160439	rs28362592	0.738111652	0.662247427	0.905459596	0.647926831	0.051497037	-0.140386038	-0.009342435	0.062563005	0.153371359	0.31993964	0.07835998	0.136379598	0.466044103	0.253391196	0.99846362	0.994553009	Bacteria.Firmicutes.Clostridia.Clostridiales.Ruminococcaceae.Ruminiclostridium.9	RDH13
263028	ENSG00000160439	rs28362592	0.944609942	0.463720352	0.519342251	0.838327694	0.010216223	-0.218168398	0.05131217	-0.041464407	0.146486074	0.296012989	0.079206232	0.202423571	0.529014491	0.170188146	0.937098481	0.979665691	Bacteria.Actinobacteria	RDH13
263029	ENSG00000160439	rs28362592	0.472159963	0.158229076	0.631481535	0.507148141	0.113475932	-0.356343291	-0.034705419	0.080318165	0.156925043	0.249675505	0.072020075	0.120431472	0.359453825	0.102732773	0.998793879	0.998019463	Bacteria.Firmicutes.Clostridia.Clostridiales.Lachnospiraceae.Blautia	RDH13
263030	ENSG00000160439	rs28362592	0.546224734	0.205238098	0.700515453	0.815072189	0.072787838	-0.261693279	-0.020096017	0.018730234	0.12000134	0.204544798	0.052021493	0.07976279	0.204672637	0.05078406	0.94253553	0.990835033	Bacteria.Bacteroidetes.Bacteroidia.Bacteroidales.Porphyromonadaceae.Parabacteroides	RDH13
263031	ENSG00000160439	rs28362592	0.610938096	0.671625925	0.14794109	0.354089907	-0.077999	-0.10617105	-0.09236564	0.099467353	0.152589261	0.249334361	0.063091322	0.106581075	0.406833684	0.232188275	0.974916192	0.954325757	Bacteria.Firmicutes.Clostridia.Clostridiales.Ruminococcaceae.Ruminococcus.1	RDH13
263032	ENSG00000160439	rs28362592	0.523191658	0.245214803	0.730141547	0.966117446	0.080380635	-0.252003073	0.015893076	0.003443873	0.12523214	0.214929696	0.045880261	0.080766718	0.21938934	0.069954895	0.99894297	0.998882343	Bacteria.Verrucomicrobia.Verrucomicrobiae.Verrucomicrobiales.Verrucomicrobiaceae.Akkermansia	RDH13
263033	ENSG00000160439	rs28362592	0.883352294	0.389815265	0.857102046	0.930328072	0.032328095	-0.237481825	-0.015315081	0.009067712	0.219486288	0.27433775	0.084721351	0.103316403	0.665407834	0.258164292	0.996483139	0.896844343	Bacteria.Bacteroidetes.Bacteroidia.Bacteroidales.Porphyromonadaceae.Butyricimonas	RDH13
263034	ENSG00000160439	rs28362592	0.03786202	0.049035868	0.009057848	0.088602372	0.298361611	-0.676937795	0.141931849	-0.204277055	0.140806417	0.33757643	0.052776931	0.118192239	0.087111343	0.040768129	0.696389402	0.926870238	Bacteria.Firmicutes.Clostridia.Clostridiales.Lachnospiraceae.Lachnospiraceae.UCG.010	RDH13
263035	ENSG00000160439	rs28362592	0.425541057	0.171959556	0.167751094	0.311894956	0.095440842	-0.276601882	-0.093441661	0.095131468	0.119031916	0.200301546	0.066992586	0.093352061	0.183049355	0.047016098	0.997048205	0.999513539	Bacteria.Firmicutes.Clostridia.Clostridiales.Lachnospiraceae.Dorea	RDH13
263036	ENSG00000160439	rs28362592	0.996446339	0.786304749	0.725091742	0.602030523	-0.000970319	-0.098945392	-0.027321436	0.064632215	0.217036086	0.363479443	0.077362109	0.123342788	0.691531892	0.445996908	0.999437234	0.986355918	Bacteria.Proteobacteria.Betaproteobacteria.Neisseriales.Neisseriaceae	RDH13
263037	ENSG00000160439	rs28362592	0.603308399	0.492020788	0.906050217	0.854962378	0.07051111	-0.208458155	-0.0060545	-0.01696999	0.135037836	0.301698403	0.051103101	0.092475692	0.32976655	0.197609524	0.949153628	0.957442025	Bacteria.Proteobacteria.Betaproteobacteria.Burkholderiales.Alcaligenaceae	RDH13
263038	ENSG00000160439	rs28362592	0.781404273	0.346944567	0.425070672	0.618471895	0.034617905	-0.210614274	0.049361739	-0.060544778	0.124245814	0.222332535	0.061500151	0.12099756	0.318097993	0.075791018	0.869603387	0.984056941	Bacteria.Firmicutes.Clostridia.Clostridiales.Lachnospiraceae..Eubacterium..hallii.group	RDH13
263039	ENSG00000160439	rs28362592	0.564398544	0.207223179	0.819838772	0.543277909	0.091345102	-0.411036802	0.01364627	-0.087809649	0.157697967	0.322700821	0.059678821	0.14370739	0.396728887	0.097827021	0.997561223	0.997803387	Bacteria.Actinobacteria.Actinobacteria.Micrococcales	RDH13
263040	ENSG00000160439	rs28362592	0.728873022	0.564744933	0.901500549	0.771069409	0.051866434	-0.185123644	0.007165762	-0.028894389	0.148998713	0.319882191	0.057675402	0.098894162	0.416653261	0.232007309	0.990377206	0.944423982	Bacteria.Proteobacteria.Betaproteobacteria.Burkholderiales	RDH13
263041	ENSG00000160439	rs28362592	0.612260991	0.220662207	0.793317878	0.833111459	0.061029797	-0.251794991	0.020172533	-0.04218188	0.119837625	0.203638487	0.076681895	0.199396123	0.186265065	0.051144864	0.972349599	0.962141134	Bacteria.Firmicutes.Clostridia.Clostridiales.Ruminococcaceae.Ruminiclostridium.5	RDH13
263042	ENSG00000160439	rs28362592	0.919937394	0.704272645	0.517699942	0.270566429	-0.016550538	0.168983628	-0.045068752	0.178966421	0.164032523	0.443283502	0.06929528	0.161074699	0.536890138	0.36297824	0.966546108	0.904488287	Bacteria.Firmicutes.Clostridia.Clostridiales.Ruminococcaceae.Ruminiclostridium.6	RDH13
263043	ENSG00000160439	rs28362592	0.965472259	0.60865478	0.672916549	0.841825267	-0.009314617	-0.194043278	-0.04007227	0.029855218	0.214364651	0.377184743	0.094501458	0.149017533	0.691384926	0.31270339	0.998723033	0.998920199	Bacteria.Firmicutes.Clostridia.Clostridiales.Lachnospiraceae..Eubacterium..ventriosum.group	RDH13
263044	ENSG00000160439	rs28362592	0.604163745	0.256747891	0.593886665	0.941253387	0.061976218	-0.235386381	-0.029408204	-0.006489287	0.118973828	0.205753847	0.054884859	0.087721745	0.225561101	0.058423584	0.998880039	0.998885873	Bacteria.Proteobacteria.Deltaproteobacteria.Desulfovibrionales.Desulfovibrionaceae.Bilophila	RDH13
263045	ENSG00000160439	rs28362592	0.373515541	0.372607063	0.476930946	0.741255708	0.216967069	-0.399215822	-0.056882785	0.053964988	0.242153987	0.444708146	0.07952015	0.162750173	0.586417027	0.348126701	0.996108676	0.998901623	Bacteria.Firmicutes.Clostridia.Clostridiales.Lachnospiraceae..Ruminococcus..gnavus.group	RDH13
263046	ENSG00000160439	rs28362592	0.70746452	0.964624514	0.094950751	0.109829995	-0.049784087	0.011954522	-0.098185868	0.163560666	0.132091869	0.268521603	0.057955743	0.100913849	0.305293923	0.248917535	0.998970432	0.998994847	Bacteria.Firmicutes.Erysipelotrichia.Erysipelotrichales.Erysipelotrichaceae.Erysipelatoclostridium	RDH13
263047	ENSG00000160439	rs28362592	0.714404332	0.20630651	0.936246595	0.713476554	0.054907374	-0.273939505	0.005172774	0.031577732	0.149398174	0.214628036	0.064423103	0.085628961	0.369226507	0.079963417	0.99786128	0.999462671	Bacteria.Firmicutes.Clostridia.Clostridiales.Lachnospiraceae.Anaerostipes	RDH13
263048	ENSG00000160439	rs28362592	0.552822104	0.184861381	0.780529517	0.659647902	0.090213217	-0.292601778	0.014029353	-0.033520494	0.151214776	0.218369991	0.050146165	0.075770055	0.314999862	0.090318111	0.998735039	0.999709092	Bacteria.Bacteroidetes.Bacteroidia.Bacteroidales.Prevotellaceae.Prevotella.9	RDH13
263049	ENSG00000160439	rs28362592	0.526964567	0.20235116	0.672645862	0.891112763	0.076343439	-0.293964444	0.028806335	0.016195756	0.120033579	0.22828837	0.067873563	0.11785106	0.228197418	0.045634447	0.998239218	0.997038792	Bacteria.Firmicutes.Clostridia.Clostridiales.Ruminococcaceae.Flavonifractor	RDH13
263050	ENSG00000160439	rs28362592	0.370107233	0.475378657	0.286250445	0.24710971	-0.408913851	0.463211935	0.086860368	-0.130174026	0.453122434	0.645270252	0.080793817	0.111474411	0.896748936	0.635949511	0.998947111	0.981145089	Bacteria.Bacteroidetes	RDH13
263051	ENSG00000160439	rs28362592	0.660651074	0.902949344	0.838535185	0.613676553	0.111328416	-0.055518067	-0.014219898	-0.066471201	0.252442861	0.453556261	0.069510082	0.131044642	0.733291685	0.585731669	0.900808113	0.89747881	Bacteria.Firmicutes.Clostridia.Clostridiales.Lachnospiraceae..Eubacterium..rectale.group	RDH13
263052	ENSG00000160439	rs28362592	0.322106537	0.513918988	0.413418281	0.861279866	0.252520432	-0.22417368	-0.047301481	-0.013660655	0.253122473	0.341576974	0.057467843	0.077870109	0.621879291	0.444540841	0.999785669	0.999420701	Bacteria.Firmicutes.Clostridia.Clostridiales.Ruminococcaceae.Faecalibacterium	RDH13
263053	ENSG00000160439	rs28362592	0.672500059	0.603780974	0.963810725	0.759100357	0.066586555	-0.170795493	-0.00279043	-0.030866188	0.156817158	0.327523388	0.061268027	0.10023555	0.471127159	0.223109697	0.974351255	0.931534808	Bacteria.Proteobacteria.Betaproteobacteria	RDH13
263054	ENSG00000160439	rs28362592	0.96154468	0.323717339	0.511629579	0.935531609	0.007105255	-0.248828691	0.030862543	-0.006905705	0.146806808	0.250259849	0.046770206	0.085049556	0.561175718	0.14253526	0.961022244	0.966444609	Bacteria.Proteobacteria.Gammaproteobacteria.Enterobacteriales.Enterobacteriaceae	RDH13
263055	ENSG00000160447	rs13283282	0.101333776	0.834839503	0.51372493	0.020830064	-0.297919723	-0.063741547	-0.060673661	-0.439860298	0.179295575	0.304510334	0.092406666	0.185762877	0.190154251	0.322849653	0.913163261	0.978883571	Bacteria.Firmicutes.Clostridia.Clostridiales.Family.XIII.Family.XIII.AD3011.group	PKN3
263056	ENSG00000160447	rs13283282	0.487474659	0.288992503	0.858206854	0.837892588	-0.150151749	0.581115005	0.013475025	0.035240046	0.215040509	0.5436387	0.075129611	0.171568714	0.413306829	0.25983817	0.763603167	0.891842427	Bacteria.Firmicutes.Erysipelotrichia.Erysipelotrichales.Erysipelotrichaceae.Holdemanella	PKN3
263057	ENSG00000160447	rs13283282	0.061900413	0.119568684	0.210263524	0.552047489	-0.448260482	0.418354934	-0.144847596	-0.077763772	0.236017011	0.265279227	0.114489778	0.130092555	0.209978457	0.134758689	0.890917041	0.981962125	Bacteria.Firmicutes.Clostridia.Clostridiales.Ruminococcaceae.Anaerotruncus	PKN3
263058	ENSG00000160447	rs13283282	0.207228669	0.046971548	0.664793262	0.198890176	-0.16980881	0.438459894	0.023446681	-0.10911984	0.133316803	0.216579943	0.053868127	0.084083781	0.125373805	0.019449531	0.729566159	0.900821465	Bacteria.Firmicutes.Negativicutes.Selenomonadales.Acidaminococcaceae	PKN3
263059	ENSG00000160447	rs13283282	0.352942954	0.016196806	0.595359791	0.292294733	-0.136811737	0.744721833	0.038666092	0.129066877	0.146245084	0.301781436	0.072452613	0.121579765	0.271163103	0.015841853	0.883529519	0.977262072	Bacteria.Firmicutes.Clostridia.Clostridiales.Ruminococcaceae..Eubacterium..coprostanoligenes.group	PKN3
263060	ENSG00000160447	rs13283282	0.05649748	0.024752229	0.137104201	0.209674464	-0.269533885	0.73434811	0.083624004	-0.144479969	0.138844257	0.319590715	0.055565444	0.114049958	0.06945438	0.013792343	0.997528932	0.993985312	Bacteria.Bacteroidetes.Bacteroidia.Bacteroidales.Rikenellaceae.Alistipes	PKN3
263061	ENSG00000160447	rs13283282	0.188472651	0.182748422	0.747717549	0.157224857	-0.18289702	0.320317978	0.021066418	-0.203729843	0.137635314	0.237889869	0.065221426	0.142395542	0.137733119	0.041776494	0.999417824	0.981957222	Bacteria.Firmicutes.Clostridia.Clostridiales.Christensenellaceae.Christensenellaceae.R.7.group	PKN3
263062	ENSG00000160447	rs13283282	0.57915748	0.047485589	0.743190905	0.370003663	-0.115838417	0.679269208	-0.018923477	-0.120322044	0.207828915	0.336333892	0.057516657	0.133301299	0.513311906	0.060712363	0.896155741	0.995251343	Bacteria.Proteobacteria.Gammaproteobacteria	PKN3
263063	ENSG00000160447	rs13283282	0.166671952	0.036516784	0.63117546	0.548083587	-0.188637474	0.464655494	-0.038026787	0.064364364	0.134894467	0.217684203	0.078841645	0.106608753	0.113819388	0.012396426	0.837393137	0.997649073	Bacteria.Firmicutes.Clostridia.Clostridiales.Ruminococcaceaencultured	PKN3
263064	ENSG00000160447	rs13283282	0.340786043	0.023893362	0.925706504	0.342052959	-0.185680275	0.618311224	-0.006365826	0.086019198	0.193508543	0.267408702	0.068007319	0.089882951	0.353820103	0.041661373	0.999586829	0.996426659	Bacteria.Firmicutes.Negativicutes.Selenomonadales.Veillonellaceae.Megasphaera	PKN3
263065	ENSG00000160447	rs13283282	0.145055375	0.029216822	0.575758522	0.44944086	-0.195319122	0.558964345	0.033654474	-0.088082496	0.132449265	0.250757939	0.059842342	0.115764532	0.089457026	0.014718786	0.996033175	0.955346656	Bacteria.Firmicutes.Clostridia.Clostridiales.Lachnospiraceae.Lachnospiraceae.NK4A136.group	PKN3
263066	ENSG00000160447	rs13283282	0.173017801	0.029620228	0.801666226	0.583255847	-0.179771678	0.55228956	-0.016086776	-0.082104072	0.130507796	0.24840315	0.063784478	0.148914703	0.09905656	0.01340369	0.99766152	0.934518136	Bacteria.Firmicutes.Clostridia.Clostridiales.Lachnospiraceae.Coprococcus.1	PKN3
263067	ENSG00000160447	rs13283282	0.104746881	0.051383967	0.368690482	0.859540007	-0.255722689	0.499309941	-0.050763664	0.016449221	0.155464622	0.251631335	0.056084582	0.092592114	0.118680233	0.038398684	0.843293152	0.864174133	Bacteria.Firmicutes.Clostridia.Clostridiales.Lachnospiraceae.Tyzzerella	PKN3
263068	ENSG00000160447	rs13283282	0.159548875	0.703345046	0.525907659	0.38654876	-0.227780551	0.149924242	0.040342338	0.120133623	0.160110748	0.391994213	0.063267221	0.137820205	0.176419941	0.217243859	0.99514452	0.969189617	Bacteria.Firmicutes.Clostridia.Clostridiales.Ruminococcaceae.Subdoligranulum	PKN3
263069	ENSG00000160447	rs13283282	0.124612495	0.071786062	0.417995051	0.410316616	-0.216158515	0.41968715	0.060405272	0.115739037	0.138965104	0.229353676	0.074115533	0.139680022	0.101495445	0.025734724	0.646130751	0.955303348	Bacteria.Firmicutes.Bacilli.Lactobacillales.Streptococcaceae	PKN3
263070	ENSG00000160447	rs13283282	0.168842538	0.161637686	0.692053152	0.703302439	-0.203877247	0.396092615	0.029065304	0.059037356	0.14654974	0.279834808	0.073063056	0.154336676	0.145317096	0.064360221	0.997851323	0.977487446	Bacteria.Firmicutes.Clostridia.Clostridiales.Lachnospiraceae.Fusicatenibacter	PKN3
263071	ENSG00000160447	rs13283282	0.175476138	0.031801288	0.528320465	0.954380194	-0.178727044	0.476207927	-0.036201566	-0.006058082	0.13050262	0.217102679	0.057106976	0.105495648	0.096795126	0.011818055	0.845069689	0.991310041	Bacteria.Proteobacteria.Gammaproteobacteria.Pasteurellales.Pasteurellaceae.Haemophilus	PKN3
263072	ENSG00000160447	rs13283282	0.162424752	0.10450283	0.705693312	0.781665906	-0.200260293	0.520211689	0.023047485	-0.028404662	0.141751091	0.316031816	0.060765502	0.102071517	0.122144989	0.049396154	0.904064668	0.996759562	Bacteria.Bacteroidetes.Bacteroidia.Bacteroidales.Porphyromonadaceae	PKN3
263073	ENSG00000160447	rs13283282	0.344188719	0.007662026	0.775018278	0.092273899	-0.145360908	0.738718631	-0.013949257	-0.226131202	0.152568438	0.268532547	0.048605202	0.132369422	0.271016996	0.00899246	0.998302481	0.99762474	Bacteria.Proteobacteria.Gammaproteobacteria.Enterobacteriales.Enterobacteriaceae.Escherichia.Shigella	PKN3
263074	ENSG00000160447	rs13283282	0.109550432	0.697517846	0.254453303	0.537229259	-0.476483326	0.198913931	0.114741586	0.109630982	0.293745331	0.509548331	0.099809127	0.176752994	0.543158069	0.565023406	0.99967607	0.999141757	Bacteria.Firmicutes.Negativicutes.Selenomonadales	PKN3
263075	ENSG00000160447	rs13283282	0.060287532	0.0019202	0.312564131	0.012561207	-0.310735197	0.8197231	0.060406376	-0.276439075	0.16256333	0.253636248	0.059359164	0.107725869	0.085157422	0.003069112	0.999507593	0.723606277	Bacteria.Firmicutes.Clostridia.Clostridiales.Lachnospiraceae.Lachnoclostridium	PKN3
263076	ENSG00000160447	rs13283282	0.163527936	0.018391355	0.463241973	0.216106318	-0.182213799	0.557339279	-0.036493165	0.106047368	0.129320932	0.230531401	0.049461112	0.084911318	0.101394896	0.010207638	0.973523722	0.952155445	Bacteria.Proteobacteria.Betaproteobacteria.Burkholderiales.Alcaligenaceae.Parasutterella	PKN3
263077	ENSG00000160447	rs13283282	0.145046264	0.07850232	0.539041754	0.372949521	-0.202417666	0.409356011	0.045647014	0.125391584	0.13725975	0.229053151	0.073924486	0.139781193	0.1145719	0.02953564	0.674693781	0.921307549	Bacteria.Firmicutes.Bacilli.Lactobacillales.Streptococcaceae.Streptococcus	PKN3
263078	ENSG00000160447	rs13283282	0.151903289	0.059778703	0.815468784	0.211910675	-0.200259262	0.418785213	-0.012880507	-0.104902711	0.138147205	0.218643659	0.054971808	0.083220039	0.119415741	0.025744401	0.85789012	0.882496843	Bacteria.Firmicutes.Negativicutes.Selenomonadales.Acidaminococcaceae.Phascolarctobacterium	PKN3
263079	ENSG00000160447	rs13283282	0.432968685	0.751754743	0.756270695	0.400413443	-0.272390698	-0.283318955	0.020478611	0.131420336	0.34525911	0.891927336	0.065705219	0.15527816	0.817293505	0.708858823	0.99911693	0.98634337	Bacteria.Bacteroidetes.Bacteroidia.Bacteroidales.Bacteroidaceae.Bacteroides	PKN3
263080	ENSG00000160447	rs13283282	0.266761727	0.064916141	0.232835929	0.008564267	-0.150339566	0.391560701	-0.083778317	0.306266535	0.134228567	0.208591487	0.06957519	0.113012494	0.196955406	0.032735204	0.586211228	0.689798639	Bacteria.Actinobacteria.Actinobacteria	PKN3
263081	ENSG00000160447	rs13283282	0.591739267	0.238022304	0.890777449	0.475767765	-0.234169094	1.119560404	0.013663467	-0.186992594	0.434496643	0.940225607	0.099117252	0.260717807	0.778462731	0.529312449	0.932099013	0.99665811	Bacteria.Proteobacteria	PKN3
263082	ENSG00000160447	rs13283282	0.375868161	0.187594714	0.62341969	0.161427055	-0.144635515	0.31971411	-0.037443174	0.175279925	0.162227615	0.240109962	0.075899426	0.12377009	0.251868059	0.066693697	0.999513786	0.855404791	Bacteria.Firmicutes.Erysipelotrichia.Erysipelotrichales.Erysipelotrichaceae	PKN3
263083	ENSG00000160447	rs13283282	0.149735646	0.491816442	0.499529946	0.691267429	-0.239856554	0.283175895	0.053732235	0.059958812	0.164573403	0.409642222	0.079137672	0.150316967	0.197272509	0.225360291	0.998793879	0.998019463	Bacteria.Firmicutes.Clostridia.Clostridiales.Lachnospiraceae.Blautia	PKN3
263084	ENSG00000160447	rs13283282	0.39917486	0.312725871	0.854124361	0.019323391	-0.14453008	-0.426781399	0.01260663	-0.365518354	0.170317215	0.419523958	0.068298953	0.152429645	0.362398425	0.188189225	0.885272464	0.71652672	Bacteria.Firmicutes.Clostridia.Clostridiales.Ruminococcaceae.Ruminococcaceae.UCG.014	PKN3
263085	ENSG00000160447	rs13283282	0.050949239	0.003520838	0.163461875	0.038185965	-0.276421004	0.776614158	-0.092674087	0.231782621	0.139036667	0.256566183	0.065762262	0.10957607	0.060257027	0.003197223	0.764627712	0.956405468	Bacteria.Firmicutes.Clostridia.Clostridiales.Peptostreptococcaceae.Intestinibacter	PKN3
263086	ENSG00000160447	rs13283282	0.297931821	0.150685507	0.912589449	0.788595614	-0.17307927	0.562321546	0.00739312	0.037015048	0.164969588	0.38674123	0.067091501	0.137486871	0.275970892	0.080253576	0.998781983	0.990305231	Bacteria.Firmicutes.Clostridia.Clostridiales.Ruminococcaceae.Ruminococcus.1	PKN3
263087	ENSG00000160447	rs13283282	0.265893233	0.049923615	0.331823077	0.655583807	-0.149548565	0.453354073	0.050130589	-0.032187937	0.133277746	0.22698912	0.051277222	0.071839909	0.160712533	0.01920831	0.655886486	0.873797844	Bacteria.Proteobacteria.Betaproteobacteria.Burkholderiales.Alcaligenaceae.Sutterella	PKN3
263088	ENSG00000160447	rs13283282	0.013921262	0.000604435	0.049446746	0.006370198	-0.433449889	0.962749551	-0.214096123	0.524376582	0.171551882	0.267215374	0.106965046	0.186081332	0.042542621	0.001744794	0.840360975	0.989731238	Bacteria.Actinobacteria.Coriobacteriia.Coriobacteriales.Coriobacteriaceae	PKN3
263089	ENSG00000160447	rs13283282	0.139294275	0.991301575	0.279065275	0.591917929	-0.546366503	0.009515006	0.08237987	0.096848158	0.365099824	0.869470227	0.075480928	0.179786915	0.673793723	0.79353982	0.956359196	0.939156644	Bacteria.Firmicutes.Clostridia.Clostridiales.Ruminococcaceae	PKN3
263090	ENSG00000160447	rs13283282	0.055652851	0.003185808	0.103071169	0.024063422	-0.254260878	0.746364671	-0.110018257	0.246757605	0.13051476	0.243804776	0.066554894	0.106852263	0.059952594	0.002037373	0.52209795	0.858887419	Bacteria.Firmicutes.Clostridia.Clostridiales.Peptostreptococcaceae	PKN3
263091	ENSG00000160447	rs13283282	0.191555083	0.096279954	0.523570389	0.716669294	-0.295073402	0.586906807	-0.052425173	0.054998024	0.223622091	0.347851871	0.081752579	0.150896986	0.292276998	0.101443297	0.787172373	0.896476225	Bacteria.Firmicutes.Erysipelotrichia.Erysipelotrichales.Erysipelotrichaceae.Faecalitalea	PKN3
263092	ENSG00000160447	rs13283282	0.199666605	0.021528192	0.927971589	0.396487436	-0.17572696	0.547326831	-0.004677204	0.07151867	0.135645934	0.232452948	0.051543374	0.083797835	0.11877504	0.011867834	0.998409995	0.996467843	Bacteria.Verrucomicrobia	PKN3
263093	ENSG00000160447	rs13283282	0.167410729	0.005518844	0.785657817	0.070952013	-0.208980146	0.925093373	-0.015476614	0.22312319	0.149705669	0.322398125	0.056677926	0.121566342	0.1632583	0.006834464	0.99830237	0.993631935	Bacteria.Firmicutes.Clostridia.Clostridiales.Clostridiaceae.1.Clostridium.sensu.stricto.1	PKN3
263094	ENSG00000160447	rs13283282	0.043300737	0.000844962	0.011594499	0.001434063	-0.251397411	0.781410544	0.149693778	-0.35820603	0.122010688	0.223406137	0.057649148	0.107639528	0.047019238	0.000812441	0.856133062	0.852952611	Bacteria.Proteobacteria.Deltaproteobacteria	PKN3
263095	ENSG00000160447	rs13283282	0.156722748	0.142336264	0.678490166	0.484717473	-0.206812769	0.375260075	0.024597835	0.084006763	0.144372771	0.252720723	0.059076855	0.11954952	0.144303333	0.055629792	0.942193233	0.915747216	Bacteria.Firmicutes.Clostridia.Clostridiales.Lachnospiraceae.Roseburia	PKN3
263096	ENSG00000160447	rs13283282	0.391151862	0.377223863	0.613130501	0.151192981	-0.140894548	0.237988948	-0.038866956	0.216022989	0.163222951	0.267699598	0.076506193	0.148759155	0.27727887	0.132187585	0.993501001	0.838181028	Bacteria.Firmicutes.Erysipelotrichia.Erysipelotrichales	PKN3
263097	ENSG00000160447	rs13283282	0.674682475	0.103068796	0.632476969	0.784892457	-0.091186281	0.410104529	0.049202753	0.046660425	0.216283037	0.248088566	0.102403943	0.170254627	0.426648465	0.063834133	0.999550585	0.976120796	Bacteria.Firmicutes.Clostridia.Clostridiales.Lachnospiraceae.Lachnospiraceae.ND3007.group	PKN3
263098	ENSG00000160447	rs13283282	0.30033568	0.278479598	0.866384426	0.875946918	-0.19903388	0.419191054	-0.015262092	-0.027124466	0.190661951	0.383613825	0.090356623	0.173080152	0.331150243	0.149880348	0.999274386	0.999563655	Bacteria.Firmicutes.Clostridia.Clostridiales.Ruminococcaceae.Ruminococcaceae.UCG.013	PKN3
263099	ENSG00000160447	rs13283282	0.320879771	0.780294195	0.425652827	0.527432778	-0.85316846	-0.394951986	0.113452014	0.151212294	0.85302097	1.410153667	0.141529431	0.238019144	0.999415694	0.888519922	0.990344402	0.947305322	Bacteria.Firmicutes	PKN3
263100	ENSG00000160447	rs13283282	0.23626091	0.86032559	0.722130659	0.405259371	-0.213089088	0.084980055	-0.026645197	-0.147607828	0.178277767	0.481069146	0.074608335	0.17621995	0.24498374	0.373517223	0.998201428	0.99782309	Bacteria.Firmicutes.Bacilli.Bacillales.Staphylococcaceae.Staphylococcus	PKN3
263101	ENSG00000160447	rs13283282	0.158085225	0.059920983	0.881383108	0.195264638	-0.219978701	0.418500551	-0.011396794	-0.143293963	0.154076179	0.218620032	0.076082564	0.109515671	0.18465665	0.034432224	0.835652669	0.961152204	Bacteria.Bacteroidetes.Bacteroidia.Bacteroidales.Porphyromonadaceae.Odoribacter	PKN3
263102	ENSG00000160447	rs13283282	0.055344007	0.091658116	0.167844554	0.35433963	-0.439484118	0.881808682	-0.111029399	0.154165477	0.225298654	0.515182238	0.079619795	0.165277408	0.251974064	0.136678666	0.998986731	0.998377846	Bacteria.Firmicutes.Clostridia.Clostridiales.Family.XI.Anaerococcus	PKN3
263103	ENSG00000160447	rs13283282	0.082750534	0.081994564	0.276346228	0.563473347	-0.29795031	0.61090327	-0.062163397	0.065314595	0.169126313	0.345894799	0.056633213	0.112490955	0.144177882	0.066921524	0.999614985	0.99936283	Bacteria.Firmicutes.Clostridia.Clostridiales.Lachnospiraceae.Tyzzerella.4	PKN3
263104	ENSG00000160447	rs13283282	0.203320757	0.242596856	0.820435214	0.945069173	-0.193782794	0.439292662	-0.012629626	-0.008405097	0.150816268	0.372570338	0.055419496	0.121526308	0.183258764	0.103853074	0.962147432	0.997412515	Bacteria.Proteobacteria.Gammaproteobacteria.Enterobacteriales.Enterobacteriaceae.Citrobacter	PKN3
263105	ENSG00000160447	rs13283282	0.190726943	0.069119217	0.595070167	0.919468187	-0.260017085	0.47976033	-0.045834568	-0.013443789	0.196682441	0.25964465	0.085817229	0.132462512	0.269607517	0.059917262	0.998768023	0.999934415	Bacteria.Firmicutes.Clostridia.Clostridiales.Ruminococcaceae.Ruminococcaceae.NK4A214.group	PKN3
263106	ENSG00000160447	rs13283282	0.056425662	0.024595145	0.137270705	0.208508534	-0.269640931	0.73532033	0.083552592	-0.144813166	0.138857853	0.319650684	0.05554192	0.114017136	0.069406133	0.013574951	0.997466038	0.994193156	Bacteria.Bacteroidetes.Bacteroidia.Bacteroidales.Rikenellaceae	PKN3
263107	ENSG00000160447	rs13283282	0.10578807	0.057023413	0.366087307	0.38196951	-0.309439125	0.746770003	-0.067191397	0.123903986	0.188696082	0.385522524	0.073829474	0.140775332	0.219772604	0.061129973	0.997152221	0.990360691	Bacteria.Firmicutes.Clostridia.Clostridiales.Family.XI	PKN3
263108	ENSG00000160447	rs13283282	0.034227072	0.166005864	0.097321573	0.765316763	-0.442028691	0.552343268	0.139318077	-0.044526475	0.204428458	0.394350656	0.082835557	0.148549872	0.149052273	0.158171817	0.995261573	0.984587444	Bacteria.Firmicutes.Clostridia.Clostridiales.Lachnospiraceae.Lachnospiraceae.UCG.008	PKN3
263109	ENSG00000160447	rs13283282	0.074125603	0.020119594	0.249692032	0.256279298	-0.341169749	0.717791082	-0.083078058	0.12099229	0.188010776	0.301365406	0.071537202	0.105655525	0.159394736	0.026991794	0.999814869	0.914519823	Bacteria.Actinobacteria.Actinobacteria.Corynebacteriales.Corynebacteriaceae	PKN3
263110	ENSG00000160447	rs13283282	0.03720778	0.001498653	0.135146763	0.017066514	-0.451574754	1.035134169	-0.15615285	0.440842887	0.21235888	0.312403241	0.103232446	0.180141808	0.115720863	0.005177326	0.998330087	0.999834196	Bacteria.Actinobacteria.Coriobacteriia.Coriobacteriales.Coriobacteriaceae.Collinsella	PKN3
263111	ENSG00000160447	rs13283282	0.110028477	0.016937799	0.346342791	0.333091336	-0.207861733	0.532564925	-0.05645098	-0.097093633	0.128319807	0.217357394	0.059517007	0.099577188	0.075000153	0.007066015	0.996546716	0.994860843	Bacteria.Firmicutes.Clostridia.Clostridiales.Ruminococcaceae.Ruminococcaceae.UCG.002	PKN3
263112	ENSG00000160447	rs13283282	0.488430592	0.59781932	0.658255986	0.369008028	-0.473942698	-0.690466414	0.051826781	0.202749874	0.680257628	1.302513097	0.116639708	0.22415112	0.987348183	0.757038113	0.996576058	0.809070299	Bacteria.Firmicutes.Clostridia.Clostridiales	PKN3
263113	ENSG00000160447	rs13283282	0.119393947	0.233391397	0.382489465	0.831684736	-0.29870513	0.542826409	-0.067409802	0.040383138	0.189318013	0.451341805	0.076672842	0.189250437	0.240014937	0.153111898	0.99946547	0.972078348	Bacteria.Firmicutes.Erysipelotrichia.Erysipelotrichales.Erysipelotrichaceae..Clostridium..innocuum.group	PKN3
263114	ENSG00000160447	rs13283282	0.715708878	0.460032656	0.510474082	0.030059044	-0.081027579	0.186352261	0.05621731	-0.207395605	0.22152801	0.25076254	0.084960298	0.093539679	0.622068599	0.284153078	0.996483139	0.828086726	Bacteria.Bacteroidetes.Bacteroidia.Bacteroidales.Porphyromonadaceae.Butyricimonas	PKN3
263115	ENSG00000160447	rs13283282	0.201147635	0.021567182	0.934479207	0.398415933	-0.175495066	0.547265772	-0.004256775	0.071225311	0.135919045	0.232499176	0.051581799	0.083797672	0.121355933	0.011737814	0.99894297	0.998882343	Bacteria.Verrucomicrobia.Verrucomicrobiae.Verrucomicrobiales.Verrucomicrobiaceae.Akkermansia	PKN3
263116	ENSG00000160447	rs13283282	0.616526531	0.564593828	0.776289239	0.512108972	-0.116675694	0.239312416	0.02298028	-0.091051947	0.231885631	0.413356152	0.08054093	0.138140723	0.576668728	0.371198995	0.999437234	0.98110946	Bacteria.Proteobacteria.Betaproteobacteria.Neisseriales.Neisseriaceae	PKN3
263117	ENSG00000160447	rs13283282	0.228293417	0.035716288	0.904586247	0.704143265	-0.187499071	0.49941898	-0.009068228	0.046512829	0.154185655	0.232931908	0.075360481	0.12195795	0.174349745	0.016452254	0.968656053	0.935180699	Bacteria.Firmicutes.Clostridia.Clostridiales.Lachnospiraceae..Eubacterium..eligens.group	PKN3
263118	ENSG00000160447	rs13283282	0.165068067	0.041569601	0.854898444	0.683275109	-0.19114726	0.522323125	-0.009688512	0.035361601	0.136164726	0.251316722	0.05277272	0.086288559	0.111629815	0.014556836	0.858104047	0.87724048	Bacteria.Fusobacteria.Fusobacteriia.Fusobacteriales	PKN3
263119	ENSG00000160447	rs13283282	0.328598141	0.163818423	0.294698072	0.206890815	-0.132521319	0.33894113	0.065851987	-0.12915796	0.13464503	0.240721978	0.062344167	0.101325522	0.197535017	0.047858714	0.697809892	0.853578243	Bacteria.Firmicutes.Clostridia.Clostridiales.Lachnospiraceae.Lachnospira	PKN3
263120	ENSG00000160447	rs13283282	0.324884342	0.625458475	0.896845383	0.213184615	-0.165200708	0.160011502	-0.007839307	0.163459578	0.166555087	0.326269922	0.060233897	0.130039642	0.281811949	0.269650067	0.969443486	0.80214748	Bacteria.Firmicutes.Negativicutes.Selenomonadales.Veillonellaceae	PKN3
263121	ENSG00000160447	rs13283282	0.202208414	0.054990249	0.954071432	0.070352053	-0.222352485	0.425284674	-0.005086625	-0.207714754	0.172620306	0.217693744	0.087982514	0.112924223	0.236320135	0.045644686	0.99846362	0.973105641	Bacteria.Firmicutes.Clostridia.Clostridiales.Ruminococcaceae.Ruminiclostridium.9	PKN3
263122	ENSG00000160447	rs13283282	0.428082015	0.072086681	0.702073515	0.462766823	-0.144973924	0.730041215	0.029270681	0.111228613	0.181809763	0.39939067	0.076188262	0.150593303	0.320742651	0.068684392	0.963485106	0.971945944	Bacteria.Firmicutes.Bacilli.Lactobacillales.Carnobacteriaceae.Granulicatella	PKN3
263123	ENSG00000160447	rs13283282	0.32588549	0.974647623	0.899815544	0.066601307	-0.17992831	0.010331887	0.009624139	-0.287297014	0.181781981	0.323877849	0.076152535	0.154031184	0.337166379	0.444400141	0.966546108	0.80329059	Bacteria.Firmicutes.Clostridia.Clostridiales.Ruminococcaceae.Ruminiclostridium.6	PKN3
263124	ENSG00000160447	rs13283282	0.179273629	0.088156947	0.765531354	0.926838612	-0.178295215	0.46940305	0.017035391	-0.009349408	0.131349278	0.271202734	0.056887341	0.101431614	0.100407434	0.026319308	0.94253553	0.993341467	Bacteria.Bacteroidetes.Bacteroidia.Bacteroidales.Porphyromonadaceae.Parabacteroides	PKN3
263125	ENSG00000160447	rs13283282	0.463770878	0.939719282	0.744851274	0.673034468	-0.299196239	0.070813432	0.024124147	0.066161485	0.405998424	0.932844064	0.073818686	0.156086833	0.90140863	0.76287715	0.998912436	0.995383189	Bacteria.Bacteroidetes.Bacteroidia.Bacteroidales	PKN3
263126	ENSG00000160447	rs13283282	0.191495384	0.167610939	0.715889354	0.166541783	-0.181211289	0.329824919	0.024238332	-0.199636097	0.137312713	0.236387408	0.066311235	0.142715109	0.137596691	0.03995454	0.999989953	0.96642863	Bacteria.Firmicutes.Clostridia.Clostridiales.Christensenellaceae	PKN3
263127	ENSG00000160447	rs13283282	0.204968776	0.033301475	0.36741268	0.331973567	-0.166965163	0.469885993	-0.080223453	0.136597896	0.130424855	0.216145248	0.088394669	0.139766097	0.091165142	0.011748894	0.946830748	0.956901174	Bacteria.Firmicutes.Clostridia.Clostridiales.Ruminococcaceae.Ruminiclostridium.5	PKN3
263128	ENSG00000160447	rs13283282	0.150175122	0.511283802	0.706964487	0.041406145	-0.229015301	0.164346869	-0.022937565	-0.173460884	0.157307117	0.24885263	0.060751137	0.083391904	0.187090019	0.208865822	0.930448477	0.926870238	Bacteria.Firmicutes.Clostridia.Clostridiales.Lachnospiraceae.Lachnospiraceae.UCG.010	PKN3
263129	ENSG00000160447	rs13283282	0.107033124	0.342380398	0.411014161	0.137960556	-0.25828164	0.252618683	0.061505339	0.233956619	0.15807292	0.264145998	0.074339211	0.155801133	0.140496387	0.14583011	0.711823614	0.982679299	Bacteria.Firmicutes.Bacilli	PKN3
263130	ENSG00000160447	rs13283282	0.373050305	0.752889834	0.668565878	0.219682932	-0.135216986	0.11407016	0.025601733	-0.170912782	0.150766111	0.360815521	0.059533076	0.13792877	0.22954843	0.224706661	0.999305535	0.989974535	Bacteria.Proteobacteria.Gammaproteobacteria.Pseudomonadales.Pseudomonadaceae.Pseudomonas	PKN3
263131	ENSG00000160447	rs13283282	0.233397226	0.385672018	0.700318761	0.038236754	-0.176980223	0.208290407	-0.026750605	0.201018947	0.147154926	0.238512627	0.069200058	0.095058265	0.201094749	0.127577839	0.99786128	0.999462671	Bacteria.Firmicutes.Clostridia.Clostridiales.Lachnospiraceae.Anaerostipes	PKN3
263132	ENSG00000160447	rs13283282	0.362165521	0.218228128	0.991035736	0.45455416	-0.180436069	0.338586175	0.000921599	-0.067082232	0.196637534	0.272371933	0.081717137	0.089171259	0.39006	0.149951532	0.999469974	0.986131077	Bacteria.Bacteroidetes.Bacteroidia.Bacteroidales.Porphyromonadaceae.Barnesiella	PKN3
263133	ENSG00000160447	rs13283282	0.16438841	0.041576323	0.845173061	0.681288369	-0.191541985	0.522754728	-0.010345081	0.035605566	0.136223233	0.251532946	0.052767441	0.086310355	0.111494771	0.015015134	0.842861445	0.8806471	Bacteria.Fusobacteria.Fusobacteriia.Fusobacteriales.Fusobacteriaceae.Fusobacterium	PKN3
263134	ENSG00000160447	rs13283282	0.077678861	0.767040885	0.445226709	0.033623216	-0.284289833	0.082257902	-0.069563849	-0.476105498	0.158623187	0.276523644	0.090578001	0.219418845	0.122544183	0.252663904	0.83350851	0.987554159	Bacteria.Firmicutes.Clostridia.Clostridiales.Family.XIII	PKN3
263135	ENSG00000160447	rs13283282	0.233415257	0.408365993	0.679233759	0.670760546	-0.23409656	0.314608004	-0.032947149	-0.054130618	0.194653417	0.378099548	0.079324034	0.1267661	0.355577877	0.229464448	0.999028109	0.997798285	Bacteria.Actinobacteria.Actinobacteria.Micrococcales.Micrococcaceae	PKN3
263136	ENSG00000160447	rs13283282	0.134834587	0.02882967	0.268132297	0.680760472	-0.199175871	0.497304889	-0.076924864	0.037799071	0.131567821	0.222540284	0.068880178	0.091467017	0.09460832	0.012678613	0.999334555	0.984995763	Bacteria.Firmicutes.Erysipelotrichia.Erysipelotrichales.Erysipelotrichaceae.Erysipelotrichaceae.UCG.003	PKN3
263137	ENSG00000160447	rs13283282	0.175398752	0.008327087	0.840183598	0.108286095	-0.202848423	0.853380211	-0.011227508	0.193473152	0.148088609	0.313698411	0.055456724	0.118839752	0.158709008	0.00944717	0.998115183	0.976854668	Bacteria.Firmicutes.Clostridia.Clostridiales.Clostridiaceae.1	PKN3
263138	ENSG00000160447	rs13283282	0.157941905	0.03333054	0.770888146	0.350703767	-0.212484535	0.688646796	-0.021138262	0.142706368	0.14877509	0.316828176	0.07228906	0.151833855	0.130927904	0.019873041	0.998173674	0.991886968	Bacteria.Firmicutes.Bacilli.Bacillales	PKN3
263139	ENSG00000160447	rs13283282	0.056005556	0.001224115	0.01897636	0.0023132	-0.238145212	0.754803274	0.137889311	-0.341047841	0.122423403	0.22336857	0.057330275	0.107593036	0.049240633	0.00105857	0.972085394	0.870896984	Bacteria.Proteobacteria.Deltaproteobacteria.Desulfovibrionales.Desulfovibrionaceae	PKN3
263140	ENSG00000160447	rs13283282	0.05203619	0.002716978	0.239142186	0.032893841	-0.289441376	0.903749849	-0.072460916	0.258527959	0.14628553	0.290076777	0.061000751	0.118636186	0.067722757	0.003449254	0.998970432	0.998994847	Bacteria.Firmicutes.Erysipelotrichia.Erysipelotrichales.Erysipelotrichaceae.Erysipelatoclostridium	PKN3
263141	ENSG00000160447	rs13283282	0.407995564	0.069856407	0.741294725	0.45253655	-0.151551914	0.736148952	0.025698147	0.114052362	0.181992223	0.399482728	0.077513825	0.150929096	0.318913831	0.064252539	0.988161388	0.950695192	Bacteria.Firmicutes.Bacilli.Lactobacillales.Carnobacteriaceae	PKN3
263142	ENSG00000160447	rs13283282	0.177768155	0.063071248	0.83703817	0.591672072	-0.177663886	0.426758693	0.010338028	0.047978162	0.130424958	0.225728586	0.05006374	0.089006464	0.093699341	0.020867212	0.95477287	0.962870441	Bacteria.Firmicutes.Negativicutes.Selenomonadales.Veillonellaceae.Dialister	PKN3
263143	ENSG00000160447	rs13283282	0.463788627	0.939929905	0.744873843	0.672840348	-0.299181842	0.070565837	0.02412159	0.066203115	0.405995077	0.932848155	0.073817631	0.156086535	0.902918225	0.763577371	0.998947111	0.995399427	Bacteria.Bacteroidetes	PKN3
263144	ENSG00000160447	rs13283282	0.173737111	0.0642071	0.91317153	0.798538612	-0.180997007	0.442372088	0.008030506	0.036198164	0.131620461	0.235018828	0.073366234	0.141249489	0.105155313	0.022075375	0.998170326	0.999513539	Bacteria.Firmicutes.Clostridia.Clostridiales.Lachnospiraceae.Dorea	PKN3
263145	ENSG00000160447	rs13283282	0.10649221	0.165215114	0.385198319	0.129978168	-0.234564474	0.330345413	0.064818943	0.22195427	0.14333178	0.235406334	0.074149565	0.144754524	0.114065313	0.058067602	0.56877762	0.910444892	Bacteria.Firmicutes.Bacilli.Lactobacillales	PKN3
263146	ENSG00000160447	rs13283282	0.371006134	0.957755967	0.45486044	0.00394226	-0.129678379	-0.013752931	0.051348954	-0.29767099	0.143970066	0.258652851	0.068303844	0.09962849	0.297244232	0.277788621	0.923246037	0.620093566	Bacteria.Firmicutes.Clostridia.Clostridiales.Ruminococcaceae.Ruminococcaceae.UCG.003	PKN3
263147	ENSG00000160447	rs13283282	0.166154136	0.093193167	0.574697624	0.268108787	-0.24558046	0.408449303	0.036946741	0.095260516	0.175396768	0.239781017	0.065513883	0.085294086	0.187143615	0.063115454	0.970184809	0.839536208	Bacteria.Proteobacteria.Betaproteobacteria.Burkholderiales	PKN3
263148	ENSG00000160447	rs13283282	0.058496879	0.179022632	0.175282423	0.814465304	-0.337106428	0.482802859	-0.101328751	0.028158334	0.175088879	0.355470567	0.0739544	0.119512753	0.123986944	0.088668488	0.970727297	0.997803387	Bacteria.Actinobacteria.Actinobacteria.Micrococcales	PKN3
263149	ENSG00000160447	rs13283282	0.021329717	0.085472109	0.083161107	0.284689992	-0.481679951	0.414210126	-0.130784599	-0.08098817	0.204248042	0.237239939	0.074339003	0.075086012	0.100460596	0.095060844	0.996423631	0.943656525	Bacteria.Bacteroidetes.Bacteroidia.Bacteroidales.Prevotellaceae.Prevotella.7	PKN3
263150	ENSG00000160447	rs13283282	0.389618495	0.066822904	0.892798854	0.538432665	-0.201737412	0.618953116	-0.01384619	0.107020024	0.23294874	0.332122085	0.102348838	0.173056384	0.478618351	0.085229296	0.998929462	0.998920199	Bacteria.Firmicutes.Clostridia.Clostridiales.Lachnospiraceae..Eubacterium..ventriosum.group	PKN3
263151	ENSG00000160447	rs13283282	0.130875593	0.02500127	0.058295774	0.006894406	-0.189075895	0.471556552	0.115719617	-0.234750234	0.123605048	0.20559058	0.06005403	0.084157853	0.084321113	0.009682802	0.998880039	0.684300676	Bacteria.Proteobacteria.Deltaproteobacteria.Desulfovibrionales.Desulfovibrionaceae.Bilophila	PKN3
263152	ENSG00000160447	rs13283282	0.171092866	0.049526091	0.933879991	0.253732721	-0.18222824	0.434047943	-0.004322899	-0.07698057	0.131690254	0.216933516	0.051907233	0.066859787	0.098375501	0.022037911	0.99994518	0.999865593	Bacteria.Bacteroidetes.Bacteroidia.Bacteroidales.Prevotellaceae	PKN3
263153	ENSG00000160447	rs13283282	0.121714944	0.123437336	0.436928758	0.226228614	-0.276676573	0.378655897	0.050628577	0.106592904	0.176476699	0.242658896	0.064730746	0.087261392	0.191066229	0.072413219	0.952041951	0.861354115	Bacteria.Proteobacteria.Betaproteobacteria	PKN3
263154	ENSG00000160447	rs13283282	0.172915349	0.022909914	0.125424309	0.088690072	-0.176403704	0.493309267	-0.090120107	0.251309051	0.128031799	0.211778563	0.058063906	0.145445275	0.10627005	0.011416386	0.436027056	0.791926866	Bacteria.Firmicutes.Negativicutes.Selenomonadales.Veillonellaceae.Veillonella	PKN3
263155	ENSG00000160447	rs13283282	0.290444662	0.103043775	0.935226082	0.290497225	-0.175021257	0.386246519	0.004673288	-0.07537185	0.164232039	0.233638585	0.057283377	0.070733311	0.223432415	0.060094091	0.998735039	0.999709092	Bacteria.Bacteroidetes.Bacteroidia.Bacteroidales.Prevotellaceae.Prevotella.9	PKN3
263156	ENSG00000160447	rs13283282	0.008221663	0.000104066	0.041135519	0.000531476	-0.451630753	1.061322052	-0.231119573	0.756707953	0.165731414	0.256957003	0.110958689	0.207725244	0.028644973	0.000430299	0.676372508	0.776666166	Bacteria.Actinobacteria.Coriobacteriia.Coriobacteriales	PKN3
263157	ENSG00000160447	rs13283282	0.177748044	0.037069039	0.953319556	0.874279066	-0.179021136	0.479552841	0.004409805	-0.025130335	0.13141515	0.225345356	0.075045708	0.158210464	0.113063436	0.012138818	0.998239218	0.997038792	Bacteria.Firmicutes.Clostridia.Clostridiales.Ruminococcaceae.Flavonifractor	PKN3
263158	ENSG00000160447	rs13283282	0.255163359	0.687637959	0.600410071	0.210744393	-0.310933723	0.148432406	0.0463948	0.180534116	0.270877386	0.367555051	0.088144538	0.142849264	0.534321052	0.469304122	0.996108676	0.956557022	Bacteria.Firmicutes.Clostridia.Clostridiales.Lachnospiraceae..Ruminococcus..gnavus.group	PKN3
263159	ENSG00000160447	rs13283282	0.181793726	0.945599739	0.439752461	0.485620148	-0.34650828	0.043165636	0.045096197	0.100268122	0.256771648	0.630213385	0.05801562	0.142987435	0.524204413	0.589821456	0.999785669	0.999420701	Bacteria.Firmicutes.Clostridia.Clostridiales.Ruminococcaceae.Faecalibacterium	PKN3
263160	ENSG00000160447	rs13283282	0.834593429	0.463994662	0.189930503	0.028987269	-0.034288408	-0.308781074	0.09660705	-0.357443911	0.163557513	0.419215417	0.072942719	0.160116676	0.544729514	0.231828563	0.799329462	0.615828782	Bacteria.Firmicutes.Clostridia.Clostridiales.Lachnospiraceae..Eubacterium..xylanophilum.group	PKN3
263161	ENSG00000160447	rs13283282	0.14195281	0.075869938	0.541405003	0.296291884	-0.230802092	0.41701024	0.035001624	0.085943575	0.155282945	0.231219499	0.057017071	0.081636741	0.143547999	0.04877724	0.943988959	0.875867268	Bacteria.Proteobacteria.Betaproteobacteria.Burkholderiales.Alcaligenaceae	PKN3
263162	ENSG00000160447	rs13283282	0.038595129	0.86963339	0.111729822	0.631904818	-0.526122929	0.105015055	0.115339388	0.079223452	0.249270028	0.637366775	0.071549612	0.164607702	0.251891831	0.576981071	0.726974281	0.89747881	Bacteria.Firmicutes.Clostridia.Clostridiales.Lachnospiraceae..Eubacterium..rectale.group	PKN3
263163	ENSG00000160447	rs13283282	0.464096348	0.012534928	0.626681934	0.140443757	-0.119630651	0.704707916	-0.023847716	-0.192119948	0.162453201	0.274532817	0.048799388	0.128760081	0.38288356	0.014551695	0.975466101	0.965530807	Bacteria.Proteobacteria.Gammaproteobacteria.Enterobacteriales.Enterobacteriaceae	PKN3
263164	ENSG00000160447	rs13283282	0.175646013	0.031425001	0.529915576	0.909205702	-0.178831334	0.477720737	-0.036195286	0.012437861	0.13063087	0.217294492	0.057319264	0.108647599	0.099282999	0.011413977	0.834318765	0.937217323	Bacteria.Proteobacteria.Gammaproteobacteria.Pasteurellales.Pasteurellaceae	PKN3
263165	ENSG00000160447	rs13283282	0.285215459	0.10183765	0.536899994	0.550684669	-0.149360944	0.407447882	-0.043227606	0.076029981	0.138628466	0.24558139	0.069637369	0.126756138	0.160074361	0.037237411	0.890732322	0.882286031	Bacteria.Firmicutes.Clostridia.Clostridiales.Lachnospiraceaencultured	PKN3
263166	ENSG00000160447	rs13283282	0.419067765	0.424895139	0.597023264	0.076687429	-0.128955083	0.207494252	0.036978311	-0.206920329	0.158591178	0.258420145	0.069605147	0.115058333	0.286853738	0.142560723	0.883010263	0.916976133	Bacteria.Firmicutes.Clostridia.Clostridiales.Ruminococcaceae.Ruminococcus.2	PKN3
263167	ENSG00000160447	rs13283282	0.308254854	0.539742071	0.597196835	0.305283931	-0.142967672	0.210312651	0.032444967	-0.142724434	0.139233712	0.341187651	0.0611009	0.138138952	0.181133618	0.144133637	0.999550314	0.996901429	Bacteria.Proteobacteria.Gammaproteobacteria.Pseudomonadales	PKN3
263168	ENSG00000160447	rs13283282	0.077771947	0.976883902	0.14762637	0.658006222	-0.84804076	-0.031844735	0.13604104	0.094166443	0.473327189	1.094853538	0.092850948	0.211762483	0.680302174	0.753258993	0.876277026	0.843682722	Bacteria.Firmicutes.Clostridia.Clostridiales.Lachnospiraceae	PKN3
263169	ENSG00000160447	rs13283282	0.024189337	0.000480768	0.046598985	8.57E-05	-0.275932425	0.750727231	-0.120827579	0.445161978	0.119596236	0.204346654	0.059579363	0.10633408	0.033023468	0.000507016	0.3939807	0.319268177	Bacteria.Actinobacteria.Actinobacteria.Bifidobacteriales.Bifidobacteriaceae.Bifidobacterium	PKN3
263170	ENSG00000160447	rs13283282	0.191276842	0.087893645	0.86187258	0.840382851	-0.191811974	0.440281619	-0.016771822	-0.03781631	0.145272918	0.254162044	0.096019292	0.187024868	0.162416314	0.040647627	0.843751644	0.863022331	Bacteria.Firmicutes.Clostridia.Clostridiales.Ruminococcaceae.Butyricicoccus	PKN3
263171	ENSG00000160447	rs13283282	0.200468959	0.120923252	0.47576837	0.406105963	-0.170074506	0.39442393	-0.050472313	0.101242253	0.131520037	0.251036953	0.070372033	0.121086206	0.133137594	0.033723047	0.871043417	0.968856518	Bacteria.Firmicutes.Clostridia.Clostridiales.Lachnospiraceae..Eubacterium..hallii.group	PKN3
263172	ENSG00000160447	rs13283282	0.389711999	0.415608379	0.463292406	0.015121818	-0.13788097	0.193565214	-0.064873919	0.37405808	0.159244481	0.236279404	0.087937003	0.149948671	0.333933339	0.157316752	0.92756346	0.947020165	Bacteria.Actinobacteria	PKN3
263173	ENSG00000160447	rs13283282	0.024233755	0.000481586	0.046735399	8.59E-05	-0.275837483	0.750632578	-0.120738735	0.445098123	0.119593993	0.204350009	0.059573704	0.106335215	0.032985844	0.000508142	0.394558494	0.320337323	Bacteria.Actinobacteria.Actinobacteria.Bifidobacteriales.Bifidobacteriaceae	PKN3
263174	ENSG00000160447	rs13283282	0.189001175	0.151477154	0.947953419	0.187149149	-0.198037692	0.341007538	0.004713498	-0.185726648	0.149209733	0.234992629	0.071933433	0.139340729	0.176451876	0.065641711	0.936904111	0.84967042	Bacteria.Firmicutes.Clostridia.Clostridiales.Ruminococcaceae.Ruminococcaceae.UCG.005	PKN3
263175	ENSG00000160447	rs13283282	0.414598879	0.34739541	0.76558307	0.037308292	-0.161940194	0.232318101	0.020883827	-0.212880661	0.197246197	0.245474896	0.069754525	0.100164666	0.45373228	0.236203135	0.984987993	0.942894603	Bacteria.Proteobacteria.Deltaproteobacteria.Desulfovibrionales.Desulfovibrionaceae.Desulfovibrio	PKN3
263176	ENSG00000160570	rs73932877	0.211781413	0.088957488	0.564947942	0.553501532	-0.213409742	0.480206672	-0.039156364	0.070369008	0.169250951	0.278158043	0.067695165	0.118154694	0.305476843	0.081045953	0.997152221	0.990360691	Bacteria.Firmicutes.Clostridia.Clostridiales.Family.XI	DEDD2
263177	ENSG00000160570	rs73932877	0.323401362	0.209717024	0.766182957	0.601699573	-0.181711718	0.560298206	-0.019320831	0.080939876	0.182636652	0.4423314	0.0647046	0.154323057	0.341222684	0.214071016	0.743823133	0.853264994	Bacteria.Firmicutes.Erysipelotrichia.Erysipelotrichales.Erysipelotrichaceae.Holdemanella	DEDD2
263178	ENSG00000160570	rs73932877	0.318344617	0.06767159	0.710802565	0.971014424	-0.124400179	0.352830717	-0.01918835	0.003010075	0.123723889	0.189927582	0.05152886	0.082526367	0.183932228	0.035955454	0.904064668	0.997216079	Bacteria.Bacteroidetes.Bacteroidia.Bacteroidales.Porphyromonadaceae	DEDD2
263179	ENSG00000160570	rs73932877	0.230925573	0.051327891	0.250141652	0.594012039	-0.13898425	0.348171558	-0.0672495	0.056594345	0.114945403	0.175420437	0.057963042	0.105658626	0.118888672	0.020446306	0.941705538	0.934518136	Bacteria.Firmicutes.Clostridia.Clostridiales.Lachnospiraceae.Coprococcus.1	DEDD2
263180	ENSG00000160570	rs73932877	0.889468997	0.100947205	0.467982997	0.600493304	-0.026291588	0.347852274	0.045927008	0.042549491	0.188451494	0.209104317	0.062915076	0.080857423	0.550840117	0.100767985	0.999586829	0.996426659	Bacteria.Firmicutes.Negativicutes.Selenomonadales.Veillonellaceae.Megasphaera	DEDD2
263181	ENSG00000160570	rs73932877	0.450565192	0.40774786	0.610107452	0.599756545	-0.408432344	0.920602533	0.047703658	-0.099810013	0.538131435	1.104925316	0.09310521	0.189286713	0.987348183	0.71094209	0.996576058	0.843195709	Bacteria.Firmicutes.Clostridia.Clostridiales	DEDD2
263182	ENSG00000160570	rs73932877	0.168096148	0.330375071	0.236623158	0.484568214	-0.888780667	1.182966632	0.127406213	-0.142448694	0.637732215	1.20638047	0.106675783	0.202648361	0.999415694	0.791404942	0.990344402	0.945584009	Bacteria.Firmicutes	DEDD2
263183	ENSG00000160570	rs73932877	0.209754825	0.078021633	0.744539703	0.527170126	-0.160867082	0.474504489	0.01981974	-0.093896026	0.127008321	0.265068703	0.060570715	0.147704925	0.163970722	0.037777032	0.997851323	0.977487446	Bacteria.Firmicutes.Clostridia.Clostridiales.Lachnospiraceae.Fusicatenibacter	DEDD2
263184	ENSG00000160570	rs73932877	0.491002074	0.713200457	0.887360739	0.73436365	-0.171013558	0.187924342	0.011860992	0.061675118	0.246921976	0.509078439	0.08341474	0.180990739	0.768029184	0.569537271	0.99967607	0.999141757	Bacteria.Firmicutes.Negativicutes.Selenomonadales	DEDD2
263185	ENSG00000160570	rs73932877	0.082316457	0.061048157	0.003625537	0.328565354	-0.194445654	0.361676603	-0.133410697	0.074660754	0.11021408	0.189788308	0.044222026	0.075852045	0.070877621	0.02362992	0.311564454	0.932573466	Bacteria.Firmicutes.Negativicutes.Selenomonadales.Acidaminococcaceae	DEDD2
263186	ENSG00000160570	rs73932877	0.489799269	0.156783972	0.572394527	0.742302911	-0.097135345	0.306267826	-0.026307376	0.029499908	0.139861429	0.213832859	0.046368056	0.089342471	0.33063595	0.078646005	0.998302481	0.99762474	Bacteria.Proteobacteria.Gammaproteobacteria.Enterobacteriales.Enterobacteriaceae.Escherichia.Shigella	DEDD2
263187	ENSG00000160570	rs73932877	0.055087277	0.051039823	0.035150617	0.342100042	-0.233940378	0.518031253	0.125328966	-0.184512237	0.119798043	0.260668695	0.058268334	0.192818972	0.074356654	0.027407658	0.424754723	0.892844497	Bacteria.Actinobacteria.Actinobacteria	DEDD2
263188	ENSG00000160570	rs73932877	0.229818275	0.082388671	0.971527012	0.570176458	-0.142425117	0.320119554	0.001837003	0.052304515	0.11750859	0.181491265	0.051271688	0.091658191	0.117745968	0.031869705	0.99626736	0.957759426	Bacteria.Firmicutes.Clostridia.Clostridiales.Lachnospiraceae.Lachnospiraceae.NK4A136.group	DEDD2
263189	ENSG00000160570	rs73932877	0.470663237	0.31472781	0.914929181	0.7649109	-0.126303968	0.284869918	0.007298838	-0.036445683	0.174073862	0.281195572	0.068065014	0.121374199	0.454055905	0.184216708	0.99946547	0.972078348	Bacteria.Firmicutes.Erysipelotrichia.Erysipelotrichales.Erysipelotrichaceae..Clostridium..innocuum.group	DEDD2
263190	ENSG00000160570	rs73932877	0.074103994	0.104741422	0.17740443	0.33151771	-0.336737938	0.682101851	-0.127385397	0.191270677	0.185554303	0.414671872	0.09343546	0.195521189	0.225951833	0.125072579	0.877672715	0.96676284	Bacteria.Firmicutes.Clostridia.Clostridiales.Ruminococcaceae.Anaerotruncus	DEDD2
263191	ENSG00000160570	rs73932877	0.281041839	0.086532228	0.828125282	0.743123027	-0.159267587	0.399474963	0.014947923	-0.040426868	0.146536024	0.229592261	0.068578001	0.122841105	0.234953215	0.046891711	0.993501001	0.954085234	Bacteria.Firmicutes.Erysipelotrichia.Erysipelotrichales	DEDD2
263192	ENSG00000160570	rs73932877	0.608498484	0.363138399	0.909345978	0.688925046	-0.176780388	0.609229019	0.007131216	-0.048595808	0.343478706	0.665287809	0.062389643	0.120861334	0.906199841	0.580037084	0.998912436	0.995383189	Bacteria.Bacteroidetes.Bacteroidia.Bacteroidales	DEDD2
263193	ENSG00000160570	rs73932877	0.204278211	0.162896075	0.767203599	0.599520378	-0.157090442	0.286384548	-0.017232443	-0.056835869	0.122521874	0.202943616	0.057971453	0.107717648	0.14299145	0.039090414	0.999989953	0.995249858	Bacteria.Firmicutes.Clostridia.Clostridiales.Christensenellaceae	DEDD2
263194	ENSG00000160570	rs73932877	0.277746122	0.141523741	0.876846302	0.337692772	-0.128218746	0.279425293	-0.008402565	0.089047794	0.11715612	0.187790746	0.054011249	0.09220546	0.131359822	0.038601745	0.974493943	0.950708623	Bacteria.Proteobacteria.Deltaproteobacteria.Desulfovibrionales.Desulfovibrionaceae	DEDD2
263195	ENSG00000160570	rs73932877	0.257762122	0.02544916	0.350269339	0.528589264	-0.131822762	0.40054928	-0.072975483	-0.0916731	0.115476036	0.175190113	0.07757254	0.144706387	0.105204878	0.009517178	0.946830748	0.956901174	Bacteria.Firmicutes.Clostridia.Clostridiales.Ruminococcaceae.Ruminiclostridium.5	DEDD2
263196	ENSG00000160570	rs73932877	0.254867205	0.190756534	0.45404013	0.419688302	-0.366047557	0.839867761	0.050277886	-0.104297371	0.318690464	0.635336737	0.066757117	0.128438823	0.76079493	0.457604308	0.956359196	0.930754062	Bacteria.Firmicutes.Clostridia.Clostridiales.Ruminococcaceae	DEDD2
263197	ENSG00000160570	rs73932877	0.05720723	0.006797644	0.108898972	0.042241445	-0.269821674	0.518071227	0.082296088	-0.194620806	0.13940229	0.185387758	0.050639375	0.093959476	0.082681884	0.007729448	0.999507593	0.920538495	Bacteria.Firmicutes.Clostridia.Clostridiales.Lachnospiraceae.Lachnoclostridium	DEDD2
263198	ENSG00000160570	rs73932877	0.106147056	0.035861949	0.277907705	0.53438539	-0.234438849	0.421094869	-0.05822299	0.044654085	0.143110888	0.1965611	0.053217603	0.071492015	0.119699745	0.02963611	0.809733992	0.822321238	Bacteria.Firmicutes.Clostridia.Clostridiales.Lachnospiraceae.Tyzzerella	DEDD2
263199	ENSG00000160570	rs73932877	0.164043748	0.145530802	0.429899805	0.550495508	-0.246874006	0.499382074	-0.079469918	0.090132477	0.17542942	0.339046456	0.100057264	0.150196125	0.237964881	0.104393211	0.872681058	0.989680147	Bacteria.Firmicutes.Clostridia.Clostridiales.Family.XIII.Family.XIII.AD3011.group	DEDD2
263200	ENSG00000160570	rs73932877	0.98300997	0.339464222	0.139569966	0.431163823	-0.003146556	0.215325407	0.082107552	-0.07623862	0.147198312	0.223785839	0.054905817	0.096253684	0.437851797	0.128129745	0.99830237	0.997282036	Bacteria.Firmicutes.Clostridia.Clostridiales.Clostridiaceae.1.Clostridium.sensu.stricto.1	DEDD2
263201	ENSG00000160570	rs73932877	0.372177356	0.297243034	0.282645664	0.177548961	-0.105695904	0.215832222	0.060470188	-0.112549294	0.117633981	0.20542382	0.055823699	0.082581298	0.213700547	0.076961414	0.6906132	0.853578243	Bacteria.Firmicutes.Clostridia.Clostridiales.Lachnospiraceae.Lachnospira	DEDD2
263202	ENSG00000160570	rs73932877	0.483767689	0.13397173	0.67659313	0.906910747	-0.103362	0.334595895	-0.023930148	0.010650147	0.146773296	0.220523579	0.057115612	0.090727642	0.317182662	0.068607639	0.99514452	0.969189617	Bacteria.Firmicutes.Clostridia.Clostridiales.Ruminococcaceae.Subdoligranulum	DEDD2
263203	ENSG00000160570	rs73932877	0.568271375	0.112987189	0.712615121	0.737087542	-0.095020302	0.414726429	0.029875533	0.046055861	0.165691818	0.258190943	0.080758799	0.136610966	0.450398388	0.08319795	0.999274386	0.998480911	Bacteria.Firmicutes.Clostridia.Clostridiales.Ruminococcaceae.Ruminococcaceae.UCG.013	DEDD2
263204	ENSG00000160570	rs73932877	0.468019314	0.08814044	0.769208299	0.980864524	-0.110907256	0.352788163	-0.021081577	-0.002221691	0.151943497	0.203816391	0.071554957	0.092277712	0.357686872	0.068531014	0.998793879	0.998376616	Bacteria.Firmicutes.Clostridia.Clostridiales.Lachnospiraceae.Blautia	DEDD2
263205	ENSG00000160570	rs73932877	0.227837691	0.90602478	0.476561055	0.072733737	-0.141897929	-0.029339195	0.046554991	0.251574767	0.116571035	0.247570562	0.065027447	0.137951524	0.150364867	0.185657452	0.669886362	0.955303348	Bacteria.Firmicutes.Bacilli.Lactobacillales.Streptococcaceae	DEDD2
263206	ENSG00000160570	rs73932877	0.14853106	0.316353235	0.397085962	0.871584094	-0.236113383	0.29083019	-0.056538784	-0.017470579	0.161518231	0.288052268	0.066330516	0.107659476	0.215549602	0.190000391	0.839486678	0.92592522	Bacteria.Firmicutes.Clostridia.Clostridiales.Ruminococcaceae.Ruminococcaceae.UCG.014	DEDD2
263207	ENSG00000160570	rs73932877	0.181294348	0.048940604	0.133267975	0.559632069	-0.154635199	0.361748089	0.080437286	-0.059303218	0.114455947	0.180318898	0.052916568	0.101137459	0.109843653	0.020340325	0.438739932	0.965403498	Bacteria.Firmicutes.Negativicutes.Selenomonadales.Veillonellaceae.Veillonella	DEDD2
263208	ENSG00000160570	rs73932877	0.083943849	0.037773114	0.026880775	0.329520142	-0.202150294	0.402348027	-0.150277359	0.103732022	0.115202043	0.18979	0.066383437	0.105596941	0.073736053	0.012705273	0.662440714	0.989653534	Bacteria.Firmicutes.Clostridia.Clostridiales.Ruminococcaceaencultured	DEDD2
263209	ENSG00000160570	rs73932877	0.624737954	0.07834504	0.122594589	0.70891054	-0.061147985	0.320451888	-0.080705974	0.028824274	0.124423369	0.179210567	0.051601509	0.076877942	0.288463511	0.032002679	0.997528932	0.997162649	Bacteria.Bacteroidetes.Bacteroidia.Bacteroidales.Rikenellaceae.Alistipes	DEDD2
263210	ENSG00000160570	rs73932877	0.221187576	0.031270192	0.495423124	0.320989033	-0.236924383	0.49626234	-0.047397975	0.08613227	0.191832575	0.225514596	0.069142668	0.086136973	0.380984706	0.065633404	0.999437234	0.98110946	Bacteria.Proteobacteria.Betaproteobacteria.Neisseriales.Neisseriaceae	DEDD2
263211	ENSG00000160570	rs73932877	0.774251041	0.452593506	0.358633942	0.375098298	-0.04412571	0.187492607	0.087889818	-0.148311504	0.15321555	0.248146295	0.09507537	0.166081102	0.430709612	0.186148864	0.907206952	0.989731238	Bacteria.Actinobacteria.Coriobacteriia.Coriobacteriales.Coriobacteriaceae	DEDD2
263212	ENSG00000160570	rs73932877	0.241361728	0.120960617	0.760599077	0.448305237	-0.143527898	0.297874598	-0.018167483	-0.084448564	0.121405801	0.189606109	0.059378865	0.110709815	0.148059081	0.031582614	0.752922148	0.869357444	Bacteria.Firmicutes.Clostridia.Clostridiales.Peptostreptococcaceae	DEDD2
263213	ENSG00000160570	rs73932877	0.21774637	0.92246112	0.37859584	0.083005221	-0.143082184	-0.024023671	0.057502078	0.24158595	0.114979074	0.245874746	0.064868104	0.137248284	0.150136313	0.204514303	0.625702937	0.921307549	Bacteria.Firmicutes.Bacilli.Lactobacillales.Streptococcaceae.Streptococcus	DEDD2
263214	ENSG00000160570	rs73932877	0.624979995	0.078369367	0.122737159	0.709315036	-0.061113557	0.320435377	-0.080643576	0.028781252	0.124440449	0.179216296	0.051581623	0.076875235	0.288583553	0.031678501	0.997466038	0.99585736	Bacteria.Bacteroidetes.Bacteroidia.Bacteroidales.Rikenellaceae	DEDD2
263215	ENSG00000160570	rs73932877	0.174270901	0.325697705	0.29217542	0.68774382	-0.548734919	0.59741247	0.100150677	-0.061289294	0.399540406	0.603331221	0.094317462	0.151821712	0.597591734	0.576537004	0.874892407	0.99665811	Bacteria.Proteobacteria	DEDD2
263216	ENSG00000160570	rs73932877	0.028408868	0.084996119	0.001082302	0.422464772	-0.249345149	0.346334686	-0.151165434	0.060998715	0.11127468	0.198055092	0.044215719	0.075570572	0.042251745	0.033463282	0.163466086	0.934076244	Bacteria.Firmicutes.Negativicutes.Selenomonadales.Acidaminococcaceae.Phascolarctobacterium	DEDD2
263217	ENSG00000160570	rs73932877	0.330965245	0.125501418	0.968515835	0.931670492	-0.145726886	0.339948128	0.001905978	0.007088694	0.148793976	0.219072264	0.048106696	0.082358602	0.311919996	0.072512636	0.997400574	0.966444609	Bacteria.Proteobacteria.Gammaproteobacteria.Enterobacteriales.Enterobacteriaceae	DEDD2
263218	ENSG00000160570	rs73932877	0.10575608	0.029743079	0.197930185	0.428683934	-0.203749902	0.41077166	0.078660622	-0.080004983	0.124235138	0.184896898	0.06048186	0.100464616	0.089500161	0.014961519	0.881561814	0.856941632	Bacteria.Firmicutes.Clostridia.Clostridiales.Lachnospiraceaencultured	DEDD2
263219	ENSG00000160570	rs73932877	0.304386511	0.510108108	0.726718709	0.085536913	-0.119044053	0.137583449	0.015167069	-0.141258031	0.115004053	0.207747176	0.043213067	0.080923053	0.141091813	0.138283442	0.99994518	0.999865593	Bacteria.Bacteroidetes.Bacteroidia.Bacteroidales.Prevotellaceae	DEDD2
263220	ENSG00000160570	rs73932877	0.116981555	0.03802111	0.31273159	0.663817418	-0.222882841	0.398595857	-0.064865496	0.041168415	0.140321493	0.188271149	0.063763214	0.094290496	0.140094775	0.028810921	0.80930989	0.99827201	Bacteria.Firmicutes.Clostridia.Clostridiales.Ruminococcaceae..Eubacterium..coprostanoligenes.group	DEDD2
263221	ENSG00000160570	rs73932877	0.691426423	0.17719665	0.514627535	0.975370349	-0.065047958	0.334568211	0.045049393	-0.003945016	0.163164167	0.245281946	0.068758559	0.127296091	0.410816385	0.118058434	0.988161388	0.961055	Bacteria.Firmicutes.Bacilli.Lactobacillales.Carnobacteriaceae	DEDD2
263222	ENSG00000160570	rs73932877	0.235201738	0.128723056	0.742388348	0.576189763	-0.154137128	0.30578506	-0.019303126	-0.062966271	0.128662103	0.19876368	0.058480945	0.11208969	0.153951052	0.047055246	0.843837767	0.994491973	Bacteria.Firmicutes.Clostridia.Clostridiales.Peptostreptococcaceae.Intestinibacter	DEDD2
263223	ENSG00000160570	rs73932877	0.20448365	0.14897949	0.757285866	0.68135527	-0.157440345	0.297656928	-0.017891116	-0.043774368	0.122851221	0.203846867	0.05765141	0.106135701	0.143554886	0.035852953	0.999417824	0.997023453	Bacteria.Firmicutes.Clostridia.Clostridiales.Christensenellaceae.Christensenellaceae.R.7.group	DEDD2
263224	ENSG00000160570	rs73932877	0.608387637	0.363105631	0.909213826	0.688875796	-0.17683429	0.609270078	0.007141548	-0.048603789	0.343477001	0.665286928	0.062388683	0.120860968	0.907849349	0.580568419	0.998947111	0.995399427	Bacteria.Bacteroidetes	DEDD2
263225	ENSG00000160570	rs73932877	0.240726981	0.071494854	0.780597558	0.571217745	-0.154791868	0.439798418	0.016119911	-0.053902714	0.130755261	0.240091526	0.057636951	0.094715162	0.204388499	0.037883862	0.99786128	0.999462671	Bacteria.Firmicutes.Clostridia.Clostridiales.Lachnospiraceae.Anaerostipes	DEDD2
263226	ENSG00000160570	rs73932877	0.457397796	0.108270334	0.937336963	0.491982407	-0.15365943	0.559534444	-0.005895068	0.083442509	0.205555715	0.343675104	0.074699048	0.120754365	0.569538393	0.15104955	0.998986731	0.998377846	Bacteria.Firmicutes.Clostridia.Clostridiales.Family.XI.Anaerococcus	DEDD2
263227	ENSG00000160570	rs73932877	0.031472479	0.093816681	0.072058609	0.369088655	-0.37614529	0.600154966	-0.118755412	0.118559707	0.171141806	0.353007393	0.064962101	0.131096478	0.118039838	0.099540929	0.564486089	0.838855719	Bacteria.Firmicutes.Erysipelotrichia.Erysipelotrichales.Erysipelotrichaceae.Faecalitalea	DEDD2
263228	ENSG00000160570	rs73932877	0.225921069	0.040627333	0.823576263	0.294356699	-0.143980359	0.364619756	-0.009698985	0.093743514	0.117789381	0.174596409	0.043330744	0.088686708	0.134825952	0.014331703	0.856287209	0.873225638	Bacteria.Fusobacteria.Fusobacteriia.Fusobacteriales	DEDD2
263229	ENSG00000160570	rs73932877	0.572701196	0.623670269	0.39791822	0.261212728	-0.077151596	0.13088236	0.039150718	-0.105947194	0.136092433	0.265497828	0.046012588	0.093490393	0.321229177	0.217465206	0.998735039	0.999709092	Bacteria.Bacteroidetes.Bacteroidia.Bacteroidales.Prevotellaceae.Prevotella.9	DEDD2
263230	ENSG00000160570	rs73932877	0.252450899	0.059010891	0.56199275	0.485868838	-0.134144882	0.33712459	0.035060961	-0.053686082	0.1161912	0.175464557	0.06015624	0.076602901	0.139156516	0.021529886	0.999334555	0.984995763	Bacteria.Firmicutes.Erysipelotrichia.Erysipelotrichales.Erysipelotrichaceae.Erysipelotrichaceae.UCG.003	DEDD2
263231	ENSG00000160570	rs73932877	0.367363675	0.053493386	0.099795002	0.290178466	-0.10526455	0.340661962	0.097481073	-0.119241511	0.115974408	0.173266186	0.058396368	0.111828589	0.18489121	0.018578096	0.46465654	0.950702349	Bacteria.Actinobacteria.Actinobacteria.Bifidobacteriales.Bifidobacteriaceae	DEDD2
263232	ENSG00000160570	rs73932877	0.189925252	0.034281274	0.585136521	0.426135496	-0.168938996	0.42123662	0.027050771	-0.073095028	0.127555097	0.194873404	0.049309452	0.091280415	0.161489216	0.019647	0.935773729	0.901566772	Bacteria.Firmicutes.Clostridia.Clostridiales.Lachnospiraceae.Roseburia	DEDD2
263233	ENSG00000160570	rs73932877	0.256600152	0.035758239	0.831465892	0.448543524	-0.148432553	0.412750486	-0.01342633	0.088018228	0.12970585	0.192554421	0.062837813	0.115450423	0.171226288	0.020963138	0.998173674	0.991886968	Bacteria.Firmicutes.Bacilli.Bacillales	DEDD2
