## Supplemental Table 8 for "Host genotypes interact with microbial communities to modulate gene expression in the human intestine" (part 81 of 142)

	pid	sid	Intercept_pval	dosage_pval	microbe_pval	interaction_pval	Intercept_effect	dosage_effect	microbe_effect	interaction_effect	Intercept_SE	dosage_SE	microbe_SE	interaction_SE	Intercept_qval	dosage_qval	microbe_qval	interaction_qval	microbe	symbol
263234	ENSG00000160570	rs73932877	0.256018761	0.129222782	0.920338701	0.483410929	-0.135214605	0.292816763	0.005450391	0.066839534	0.118009728	0.19058729	0.054291935	0.094833972	0.140409953	0.036837972	0.939633469	0.939697157	Bacteria.Proteobacteria.Deltaproteobacteria	DEDD2
263235	ENSG00000160570	rs73932877	0.225834627	0.080369635	0.627787097	0.681509543	-0.195803195	0.4266389	0.027626408	-0.046480913	0.160155135	0.240246783	0.056713735	0.112755849	0.260037797	0.053750845	0.960219234	0.931534808	Bacteria.Proteobacteria.Betaproteobacteria	DEDD2
263236	ENSG00000160570	rs73932877	0.035122893	0.028426108	0.004104291	0.27911999	-0.246280185	0.402647587	-0.126554627	0.08042582	0.114483384	0.179708883	0.042556712	0.073698983	0.043838283	0.014216359	0.99894297	0.998882343	Bacteria.Verrucomicrobia.Verrucomicrobiae.Verrucomicrobiales.Verrucomicrobiaceae.Akkermansia	DEDD2
263237	ENSG00000160570	rs73932877	0.194817883	0.802490278	0.493194168	0.222041671	-0.176082191	0.065647142	-0.045429704	-0.1334674	0.13443852	0.261402201	0.065928944	0.108267905	0.207384739	0.225089571	0.787458021	0.961152204	Bacteria.Bacteroidetes.Bacteroidia.Bacteroidales.Porphyromonadaceae.Odoribacter	DEDD2
263238	ENSG00000160570	rs73932877	0.084942458	0.021170054	0.171970467	0.252990206	-0.233395752	0.430558442	-0.092103457	0.107242644	0.133446292	0.182336593	0.066698537	0.092996205	0.099694442	0.011324574	0.889776227	0.878764997	Bacteria.Firmicutes.Clostridia.Clostridiales.Lachnospiraceae..Eubacterium..eligens.group	DEDD2
263239	ENSG00000160570	rs73932877	0.859279413	0.41185369	0.059807465	0.206061829	0.025382482	0.178950396	0.106693824	-0.099153762	0.142609709	0.216681261	0.055710245	0.077643281	0.40987135	0.153943276	0.897835197	0.997412515	Bacteria.Proteobacteria.Gammaproteobacteria.Enterobacteriales.Enterobacteriaceae.Citrobacter	DEDD2
263240	ENSG00000160570	rs73932877	0.944396729	0.20595197	0.081429265	0.542098053	-0.009484431	0.280754264	0.109845013	-0.06572054	0.135470886	0.219793354	0.062076736	0.107241947	0.496670973	0.090386349	0.833321003	0.960916271	Bacteria.Firmicutes.Clostridia.Clostridiales.Ruminococcaceae.Ruminococcaceae.UCG.003	DEDD2
263241	ENSG00000160570	rs73932877	0.211997531	0.138976331	0.470620634	0.399989562	-0.283429275	0.720833711	0.037675898	-0.087413076	0.224889633	0.481290693	0.051920434	0.103188524	0.549351956	0.241182051	0.999785669	0.999420701	Bacteria.Firmicutes.Clostridia.Clostridiales.Ruminococcaceae.Faecalibacterium	DEDD2
263242	ENSG00000160570	rs73932877	0.552619088	0.292539996	0.882394304	0.624326538	-0.182173339	0.631673256	0.008622777	-0.054567659	0.305201231	0.595335206	0.058062519	0.110901759	0.839058897	0.506920012	0.99911693	0.98634337	Bacteria.Bacteroidetes.Bacteroidia.Bacteroidales.Bacteroidaceae.Bacteroides	DEDD2
263243	ENSG00000160570	rs73932877	0.266861088	0.173441973	0.647242943	0.902369895	-0.209492945	0.376715202	0.025426041	-0.010364594	0.187082059	0.273755571	0.055310182	0.0841687	0.345709435	0.132043834	0.877867384	0.99560689	Bacteria.Proteobacteria.Gammaproteobacteria	DEDD2
263244	ENSG00000160570	rs73932877	0.720986364	0.183292886	0.477597782	0.959357854	-0.058438534	0.329542678	0.048235563	-0.006485442	0.162930957	0.245049435	0.067534184	0.126784379	0.413722149	0.127748192	0.963485106	0.983256616	Bacteria.Firmicutes.Bacilli.Lactobacillales.Carnobacteriaceae.Granulicatella	DEDD2
263245	ENSG00000160570	rs73932877	0.217738737	0.066050848	0.732451706	0.768322069	-0.144182511	0.33293269	-0.017700454	-0.028133594	0.115861339	0.178127311	0.051557275	0.095114658	0.115341518	0.01981984	0.996546716	0.99835739	Bacteria.Firmicutes.Clostridia.Clostridiales.Ruminococcaceae.Ruminococcaceae.UCG.002	DEDD2
263246	ENSG00000160570	rs73932877	0.320613777	0.106922242	0.093637799	0.607379541	-0.114523353	0.302317444	0.089824655	-0.037985695	0.11444016	0.184963971	0.052804896	0.073574772	0.141390292	0.029861883	0.688064663	0.964693841	Bacteria.Proteobacteria.Gammaproteobacteria.Pasteurellales.Pasteurellaceae.Haemophilus	DEDD2
263247	ENSG00000160570	rs73932877	0.568575781	0.150360441	0.937181301	0.795995575	-0.125492046	0.396779931	0.007732908	0.034798486	0.218999696	0.272667918	0.097743817	0.134056753	0.560640677	0.134229444	0.998929462	0.998920199	Bacteria.Firmicutes.Clostridia.Clostridiales.Lachnospiraceae..Eubacterium..ventriosum.group	DEDD2
263248	ENSG00000160570	rs73932877	0.255715729	0.082459884	0.771040759	0.72139916	-0.164410077	0.402765917	0.019510445	-0.043748715	0.143397996	0.228401747	0.066768	0.12216344	0.204949868	0.037591248	0.999513786	0.973119299	Bacteria.Firmicutes.Erysipelotrichia.Erysipelotrichales.Erysipelotrichaceae	DEDD2
263249	ENSG00000160570	rs73932877	0.309905316	0.080514727	0.100403303	0.528317652	-0.117490411	0.341296001	0.068669801	-0.053415559	0.114815963	0.192283239	0.041212193	0.084261	0.177559361	0.027740714	0.546360053	0.846343413	Bacteria.Proteobacteria.Betaproteobacteria.Burkholderiales.Alcaligenaceae.Sutterella	DEDD2
263250	ENSG00000160570	rs73932877	0.244947209	0.064317731	0.113575984	0.535596343	-0.133769743	0.349901189	0.069097939	-0.052040414	0.114024897	0.185971065	0.043089074	0.083565834	0.115658321	0.021202303	0.937508231	0.959631403	Bacteria.Firmicutes.Negativicutes.Selenomonadales.Veillonellaceae.Dialister	DEDD2
263251	ENSG00000160570	rs73932877	0.491933988	0.297423725	0.584893004	0.571707516	-0.096430793	0.255589811	0.030135394	-0.058148219	0.139534784	0.24335588	0.054896544	0.10230563	0.26635512	0.112873513	0.999305535	0.990226145	Bacteria.Proteobacteria.Gammaproteobacteria.Pseudomonadales.Pseudomonadaceae.Pseudomonas	DEDD2
263252	ENSG00000160570	rs73932877	0.39375906	0.269428653	0.72741478	0.506077893	-0.114087228	0.253222	0.029098358	-0.103870612	0.132901374	0.227361017	0.083125961	0.155353711	0.249554985	0.094949289	0.834185453	0.811441833	Bacteria.Firmicutes.Clostridia.Clostridiales.Ruminococcaceae.Butyricicoccus	DEDD2
263253	ENSG00000160570	rs73932877	0.471966025	0.849400434	0.822891126	0.188789415	-0.115697832	-0.067340187	0.014534048	-0.173209558	0.159927394	0.35325022	0.064676157	0.130439895	0.440333429	0.353871008	0.999469974	0.986131077	Bacteria.Bacteroidetes.Bacteroidia.Bacteroidales.Porphyromonadaceae.Barnesiella	DEDD2
263254	ENSG00000160570	rs73932877	0.364045088	0.094088592	0.896545104	0.645559113	-0.155709988	0.439016872	-0.010289278	0.057164742	0.170361464	0.258445299	0.078827644	0.123717618	0.362518245	0.072138428	0.998768023	0.996158508	Bacteria.Firmicutes.Clostridia.Clostridiales.Ruminococcaceae.Ruminococcaceae.NK4A214.group	DEDD2
263255	ENSG00000160570	rs73932877	0.226553967	0.040077628	0.824647842	0.289082649	-0.143762047	0.365671344	-0.009637822	0.094531734	0.117773014	0.174603827	0.043325108	0.088452025	0.135014101	0.014626725	0.842861445	0.8806471	Bacteria.Fusobacteria.Fusobacteriia.Fusobacteriales.Fusobacteriaceae.Fusobacterium	DEDD2
263256	ENSG00000160570	rs73932877	0.075806629	0.042044707	0.192641066	0.208278426	-0.267340475	0.635659818	-0.132153328	0.204478012	0.148199359	0.306582558	0.100400896	0.160911237	0.121359024	0.034363443	0.75748491	0.987554159	Bacteria.Firmicutes.Clostridia.Clostridiales.Family.XIII	DEDD2
263257	ENSG00000160570	rs73932877	0.184373269	0.042382223	0.179974831	0.636665362	-0.154128899	0.360079248	-0.05867751	0.036982986	0.114897542	0.173962373	0.043298131	0.077930703	0.109291041	0.019067636	0.941114973	0.991974206	Bacteria.Proteobacteria.Betaproteobacteria.Burkholderiales.Alcaligenaceae.Parasutterella	DEDD2
263258	ENSG00000160570	rs73932877	0.837116943	0.281213638	0.190125736	0.502136876	-0.029453227	0.240656307	0.069952142	-0.064268068	0.14270247	0.221498463	0.052840636	0.09523502	0.387368288	0.119128895	0.995652601	0.993943049	Bacteria.Firmicutes.Clostridia.Clostridiales.Clostridiaceae.1	DEDD2
263259	ENSG00000160570	rs73932877	0.099647031	0.011091885	0.256825252	0.106751512	-0.277702744	0.628579627	-0.096024481	0.22630603	0.166284621	0.240520309	0.08394985	0.138389883	0.162453263	0.014570506	0.999550585	0.858764868	Bacteria.Firmicutes.Clostridia.Clostridiales.Lachnospiraceae.Lachnospiraceae.ND3007.group	DEDD2
263260	ENSG00000160570	rs73932877	0.222746646	0.072151305	0.914252287	0.553959186	-0.142480108	0.326530441	-0.005388094	0.045726905	0.115757294	0.178679697	0.049848254	0.076867716	0.114923582	0.02260967	0.944194591	0.990835033	Bacteria.Bacteroidetes.Bacteroidia.Bacteroidales.Porphyromonadaceae.Parabacteroides	DEDD2
263261	ENSG00000160570	rs73932877	0.083198357	0.217525213	0.200894801	0.950460308	-0.306518983	0.355782347	-0.094763907	0.007024005	0.174249367	0.285763291	0.073351933	0.112626574	0.16976659	0.16719944	0.944143041	0.982230897	Bacteria.Firmicutes.Clostridia.Clostridiales.Ruminococcaceae.Ruminiclostridium.6	DEDD2
263262	ENSG00000160570	rs73932877	0.27077153	0.04256604	0.768248524	0.534327123	-0.163444725	0.407869107	-0.018752863	0.051909125	0.147168315	0.197231592	0.063379356	0.083095586	0.26253463	0.03378975	0.992500663	0.973716764	Bacteria.Firmicutes.Clostridia.Clostridiales.Ruminococcaceae.Ruminococcus.1	DEDD2
263263	ENSG00000160570	rs73932877	0.300824491	0.138380657	0.735027367	0.437419676	-0.182187136	0.662038986	-0.023892459	0.121505453	0.174701861	0.441356529	0.070297074	0.155517008	0.450960934	0.141826349	0.996483139	0.869987637	Bacteria.Bacteroidetes.Bacteroidia.Bacteroidales.Porphyromonadaceae.Butyricimonas	DEDD2
263264	ENSG00000160570	rs73932877	0.244384948	0.04330835	0.061086788	0.213276181	-0.132753165	0.382926356	-0.123740374	0.136946644	0.113022201	0.185852593	0.064942213	0.108969435	0.138297422	0.013696025	0.954222673	0.924849752	Bacteria.Firmicutes.Clostridia.Clostridiales.Ruminococcaceae.Flavonifractor	DEDD2
263265	ENSG00000160570	rs73932877	0.367499774	0.053511178	0.099546964	0.287786687	-0.105228195	0.340532701	0.097554086	-0.119862034	0.115967498	0.173213715	0.058396438	0.111849592	0.185355777	0.018589751	0.465861019	0.950831879	Bacteria.Actinobacteria.Actinobacteria.Bifidobacteriales.Bifidobacteriaceae.Bifidobacterium	DEDD2
263266	ENSG00000160570	rs73932877	0.390147989	0.586709828	0.983016828	0.054333611	-0.119384917	-0.166409554	0.001459514	0.281377524	0.138010212	0.304618575	0.068304762	0.143629515	0.308923943	0.216192071	0.841027508	0.982679299	Bacteria.Firmicutes.Bacilli	DEDD2
263267	ENSG00000160570	rs73932877	0.616195405	0.26907944	0.525731052	0.773386253	-0.077224461	0.293993366	0.032183528	-0.027632126	0.153334439	0.263774258	0.0504505	0.095569077	0.398811432	0.150455804	0.999614985	0.99936283	Bacteria.Firmicutes.Clostridia.Clostridiales.Lachnospiraceae.Tyzzerella.4	DEDD2
263268	ENSG00000160570	rs73932877	0.215167425	0.878038728	0.513462428	0.103596308	-0.153863128	-0.041119308	0.045341035	0.224581298	0.122942335	0.266918144	0.069011728	0.136070371	0.178191496	0.211586633	0.618565997	0.910444892	Bacteria.Firmicutes.Bacilli.Lactobacillales	DEDD2
263269	ENSG00000160570	rs73932877	0.036286189	0.095213969	0.065965843	0.469657933	-0.307945167	0.487922688	0.099225271	-0.078038003	0.144083966	0.288238224	0.0530709	0.107308812	0.08453566	0.072997856	0.673814012	0.866138884	Bacteria.Firmicutes.Negativicutes.Selenomonadales.Veillonellaceae	DEDD2
263270	ENSG00000160570	rs73932877	0.427070898	0.097908385	0.958416842	0.64508757	-0.149686741	0.439133854	0.003933883	-0.04761718	0.187307766	0.261566795	0.075161906	0.102907261	0.478078218	0.115096354	0.997570438	0.982774291	Bacteria.Firmicutes.Clostridia.Clostridiales.Lachnospiraceae.Lachnospiraceae.UCG.008	DEDD2
263271	ENSG00000160570	rs73932877	0.240120981	0.068995737	0.695307537	0.462676207	-0.1674642	0.498649515	-0.029086819	0.100396149	0.141275693	0.269744462	0.073940972	0.135899506	0.260661525	0.052686975	0.995559908	0.994553009	Bacteria.Firmicutes.Clostridia.Clostridiales.Ruminococcaceae.Ruminiclostridium.9	DEDD2
263272	ENSG00000160570	rs73932877	0.593879662	0.500078222	0.730364465	0.508239024	-0.093748475	0.196611965	0.030191979	-0.101203454	0.174960498	0.28994496	0.0872335	0.152139351	0.438720736	0.232295202	0.998330087	0.999834196	Bacteria.Actinobacteria.Coriobacteriia.Coriobacteriales.Coriobacteriaceae.Collinsella	DEDD2
263273	ENSG00000160570	rs73932877	0.305598393	0.103460061	0.073026003	0.549643689	-0.117481934	0.304829087	0.097751025	-0.04436585	0.113781998	0.184616916	0.053658033	0.073772792	0.140444524	0.02832014	0.675877311	0.912308565	Bacteria.Proteobacteria.Gammaproteobacteria.Pasteurellales.Pasteurellaceae	DEDD2
263274	ENSG00000160570	rs73932877	0.206603674	0.071402077	0.637374335	0.842103691	-0.150118799	0.360486718	0.031433517	-0.02309565	0.117694107	0.196728217	0.066376642	0.115484287	0.116156973	0.02392195	0.997048205	0.999513539	Bacteria.Firmicutes.Clostridia.Clostridiales.Lachnospiraceae.Dorea	DEDD2
263275	ENSG00000160570	rs73932877	0.27380094	0.116530756	0.786880528	0.616566975	-0.1680738	0.468962622	-0.015698154	0.059135826	0.152304485	0.294876667	0.057827488	0.117542261	0.303861994	0.085869544	0.999814869	0.94190016	Bacteria.Actinobacteria.Actinobacteria.Corynebacteriales.Corynebacteriaceae	DEDD2
263276	ENSG00000160570	rs73932877	0.955964151	0.641105209	0.756266879	0.909712496	-0.021914246	0.468880043	-0.024247061	-0.022279778	0.395357081	1.001215186	0.077794959	0.195716284	0.907053755	0.682169685	0.881912195	0.875822249	Bacteria.Firmicutes.Clostridia.Clostridiales.Lachnospiraceae	DEDD2
263277	ENSG00000160570	rs73932877	0.299929701	0.051383884	0.767622028	0.491542684	-0.170453986	0.45164714	-0.019579649	0.072642873	0.163145985	0.227611192	0.065989867	0.105018537	0.272447866	0.062657374	0.998201428	0.99782309	Bacteria.Firmicutes.Bacilli.Bacillales.Staphylococcaceae.Staphylococcus	DEDD2
263278	ENSG00000160570	rs73932877	0.234150792	0.112220072	0.616488961	0.814872052	-0.202944513	0.398953944	-0.031588149	0.027105003	0.16901874	0.247832137	0.062772763	0.115299642	0.355630118	0.099095469	0.999028109	0.997798285	Bacteria.Actinobacteria.Actinobacteria.Micrococcales.Micrococcaceae	DEDD2
263279	ENSG00000160570	rs73932877	0.108648004	0.020799054	0.230378286	0.192143208	-0.214102242	0.482481062	-0.0803185	0.132626838	0.13164855	0.203711012	0.066347757	0.100646432	0.126259535	0.016416906	0.909447561	0.84967042	Bacteria.Firmicutes.Clostridia.Clostridiales.Ruminococcaceae.Ruminococcaceae.UCG.005	DEDD2
263280	ENSG00000160570	rs73932877	0.206507918	0.068534719	0.699490322	0.911844743	-0.153614414	0.340328358	0.024520131	0.009239374	0.120408976	0.183786891	0.063246156	0.083134757	0.135612294	0.021872905	0.895144267	0.998318077	Bacteria.Firmicutes.Clostridia.Clostridiales.Lachnospiraceae..Eubacterium..hallii.group	DEDD2
263281	ENSG00000160570	rs73932877	0.222586654	0.044936196	0.631115307	0.563054982	-0.189700968	0.41746203	0.026531183	-0.054215488	0.154067756	0.204226795	0.054997886	0.093274717	0.216726659	0.037933539	0.970184809	0.915753852	Bacteria.Proteobacteria.Betaproteobacteria.Burkholderiales	DEDD2
263282	ENSG00000160570	rs73932877	0.010989187	0.00831243	0.009753645	0.099548898	-0.361061632	0.532396579	-0.165718819	0.149665545	0.137971468	0.195659706	0.06226001	0.08959118	0.034615196	0.008925342	0.67383014	0.916976133	Bacteria.Firmicutes.Clostridia.Clostridiales.Ruminococcaceae.Ruminococcus.2	DEDD2
263283	ENSG00000160570	rs73932877	0.035506971	0.027223128	0.004150537	0.273325151	-0.245700351	0.404851206	-0.126391915	0.081271837	0.114461588	0.179254032	0.042557923	0.073572934	0.043094015	0.013986212	0.998409995	0.996467843	Bacteria.Verrucomicrobia	DEDD2
263284	ENSG00000160570	rs73932877	0.178845778	0.083855536	0.468658752	0.470263965	-0.224675132	0.505514715	-0.044671348	0.074292057	0.165352073	0.288000268	0.061288362	0.102297893	0.296847936	0.097252682	0.984987993	0.971423926	Bacteria.Proteobacteria.Deltaproteobacteria.Desulfovibrionales.Desulfovibrionaceae.Desulfovibrio	DEDD2
263285	ENSG00000160570	rs73932877	0.249947963	0.070179794	0.988972367	0.423726744	-0.134325793	0.325081941	-0.000765666	0.066471173	0.115728979	0.176619765	0.055187138	0.082575846	0.127016526	0.021026575	0.998880039	0.960035761	Bacteria.Proteobacteria.Deltaproteobacteria.Desulfovibrionales.Desulfovibrionaceae.Bilophila	DEDD2
263286	ENSG00000160570	rs73932877	0.581258022	0.933265828	0.169301298	0.441219407	0.122912751	0.039438035	-0.086632091	0.096277289	0.22175059	0.46918397	0.062340359	0.12425933	0.705606189	0.594122404	0.742289324	0.890273479	Bacteria.Firmicutes.Clostridia.Clostridiales.Lachnospiraceae..Eubacterium..rectale.group	DEDD2
263287	ENSG00000160570	rs73932877	0.28370151	0.220893058	0.994180635	0.669556013	-0.137368842	0.283909897	0.000408685	-0.045069569	0.127094402	0.229727491	0.055821918	0.105137042	0.17177948	0.072600193	0.999550314	0.996901429	Bacteria.Proteobacteria.Gammaproteobacteria.Pseudomonadales	DEDD2
263288	ENSG00000160570	rs73932877	0.41124017	0.293951726	0.928594215	0.620232988	-0.127354106	0.263185707	0.00982333	-0.086113841	0.154002929	0.248778161	0.10920088	0.172965714	0.292336195	0.134057368	0.940904933	0.994989321	Bacteria.Actinobacteria.Coriobacteriia.Coriobacteriales	DEDD2
263289	ENSG00000160570	rs73932877	0.092104732	0.106037303	0.210427235	0.368806608	-0.365026667	0.640979779	0.095567945	-0.120706202	0.213560596	0.391154442	0.075565826	0.133390863	0.389096345	0.18329383	0.996108676	0.994103974	Bacteria.Firmicutes.Clostridia.Clostridiales.Lachnospiraceae..Ruminococcus..gnavus.group	DEDD2
263290	ENSG00000160570	rs73932877	0.778352534	0.266962798	0.16612765	0.965521781	-0.038322905	0.433025021	0.073605124	0.006046654	0.135598656	0.386784403	0.052566405	0.139356429	0.452671442	0.131297855	0.781259976	0.935459081	Bacteria.Firmicutes.Clostridia.Clostridiales.Lachnospiraceae.Lachnospiraceae.UCG.010	DEDD2
263291	ENSG00000160570	rs73932877	0.196910885	0.406911098	0.516791446	0.689836313	-0.204983133	0.242891723	-0.044269724	-0.047050514	0.15724814	0.291001088	0.067918829	0.117381255	0.253400992	0.21117659	0.876377788	0.923285125	Bacteria.Firmicutes.Clostridia.Clostridiales.Lachnospiraceae..Eubacterium..xylanophilum.group	DEDD2
263292	ENSG00000160570	rs73932877	0.439842871	0.128857044	0.850240025	0.917402282	-0.120688919	0.364293957	0.01122335	0.011962252	0.155295425	0.236879568	0.059209104	0.114906411	0.350210954	0.070995772	0.998368957	0.997803387	Bacteria.Actinobacteria.Actinobacteria.Micrococcales	DEDD2
263293	ENSG00000160570	rs73932877	0.400789559	0.188298571	0.994298781	0.673569298	-0.140505566	0.492711641	-0.000435731	0.056164857	0.166146026	0.370631823	0.060749422	0.132733744	0.416741733	0.152337084	0.999591187	0.971636825	Bacteria.Bacteroidetes.Bacteroidia.Bacteroidales.Prevotellaceae.Prevotella.7	DEDD2
263294	ENSG00000160570	rs73932877	0.018017181	0.024045021	0.023028409	0.17968994	-0.339516945	0.658873796	0.17178031	-0.260103618	0.139961886	0.285270326	0.073812088	0.191803148	0.060963925	0.02200236	0.874063891	0.949592213	Bacteria.Actinobacteria	DEDD2
263295	ENSG00000160570	rs73932877	0.337367958	0.141013519	0.914980771	0.84374156	-0.132432699	0.324898796	0.00628501	-0.020166864	0.137035996	0.21806717	0.058646312	0.101910912	0.196641364	0.058068569	0.998970432	0.998994847	Bacteria.Firmicutes.Erysipelotrichia.Erysipelotrichales.Erysipelotrichaceae.Erysipelatoclostridium	DEDD2
263296	ENSG00000160570	rs73932877	0.236927638	0.039771015	0.733995404	0.470533446	-0.169930409	0.399590408	0.017167878	-0.059822889	0.142374235	0.190495928	0.050308009	0.082424519	0.190823952	0.030575831	0.943988959	0.914289515	Bacteria.Proteobacteria.Betaproteobacteria.Burkholderiales.Alcaligenaceae	DEDD2
263297	ENSG00000160588	rs1715456	0.000135363	5.64E-07	0.806847348	0.134734981	-0.70654164	0.764061277	0.024591973	-0.117777728	0.174289833	0.137871916	0.100179564	0.077779171	0.000904595	2.64E-06	0.75310996	0.955303348	Bacteria.Firmicutes.Bacilli.Lactobacillales.Streptococcaceae	MPZL3
263298	ENSG00000160588	rs1715456	0.000168681	1.16E-05	0.303705692	0.124103338	-0.697045795	0.652260683	-0.102431986	0.155849609	0.174732058	0.137438284	0.098815405	0.100055538	0.000685587	2.32E-05	0.946830748	0.956901174	Bacteria.Firmicutes.Clostridia.Clostridiales.Ruminococcaceae.Ruminiclostridium.5	MPZL3
263299	ENSG00000160588	rs1715456	0.735684258	0.903654082	0.43908674	0.416138209	0.546613263	-0.120423924	-0.204114166	0.132009488	1.612417642	0.991038972	0.262206441	0.161324274	0.999415694	0.905661887	0.990344402	0.933994762	Bacteria.Firmicutes	MPZL3
263300	ENSG00000160588	rs1715456	0.026527104	0.005244219	0.57851412	0.777416003	-0.596829986	0.636378755	0.054509466	-0.023415462	0.263006646	0.220385665	0.097630971	0.082493179	0.083934709	0.012277423	0.866913162	0.918033053	Bacteria.Firmicutes.Clostridia.Clostridiales.Ruminococcaceae.Ruminococcaceae.UCG.014	MPZL3
263301	ENSG00000160588	rs1715456	0.006969976	0.001200499	0.503833131	0.424188197	-0.884330115	0.855055653	0.063194517	-0.056762232	0.317482204	0.252566191	0.094018176	0.070585211	0.050880078	0.006032116	0.837509763	0.995251343	Bacteria.Proteobacteria.Gammaproteobacteria	MPZL3
263302	ENSG00000160588	rs1715456	0.008086105	0.000452038	0.602331038	0.598607909	-0.826381581	0.770452445	-0.066660393	0.0501695	0.302571851	0.208639377	0.127318876	0.094845592	0.049847716	0.002057978	0.999274386	0.998480911	Bacteria.Firmicutes.Clostridia.Clostridiales.Ruminococcaceae.Ruminococcaceae.UCG.013	MPZL3
263303	ENSG00000160588	rs1715456	0.001223235	2.67E-05	0.60088695	0.640991506	-0.776964503	0.728295214	0.053122861	-0.032561974	0.229910927	0.161274164	0.101059564	0.069506942	0.004966841	9.56E-05	0.895889996	0.996677764	Bacteria.Bacteroidetes.Bacteroidia.Bacteroidales.Porphyromonadaceae	MPZL3
263304	ENSG00000160588	rs1715456	0.000769973	5.96E-05	0.30799379	0.729868657	-0.913495479	0.754424335	0.123027177	-0.028374787	0.258995513	0.175851371	0.11974886	0.081826375	0.00832034	0.000390609	0.998793879	0.998019463	Bacteria.Firmicutes.Clostridia.Clostridiales.Lachnospiraceae.Blautia	MPZL3
263305	ENSG00000160588	rs1715456	3.92E-05	4.51E-07	0.108800857	0.023725038	-0.760936741	0.762090915	0.120145559	-0.126600303	0.172587375	0.136119077	0.073908441	0.05468412	0.000252384	1.64E-06	0.698775134	0.706586183	Bacteria.Proteobacteria.Gammaproteobacteria.Pasteurellales.Pasteurellaceae.Haemophilus	MPZL3
263306	ENSG00000160588	rs1715456	0.163034545	0.022135095	0.79826668	0.984301303	-0.600995039	0.673902954	-0.036047263	0.001835236	0.426031591	0.287583894	0.140466776	0.092916879	0.589943894	0.126728448	0.99967607	0.999141757	Bacteria.Firmicutes.Negativicutes.Selenomonadales	MPZL3
263307	ENSG00000160588	rs1715456	6.36E-05	1.83E-06	0.085562948	0.138353704	-0.752487689	0.717886437	-0.126608058	0.083071846	0.176148382	0.13707339	0.072536637	0.055377032	0.000439952	6.88E-06	0.484933115	0.890462075	Bacteria.Firmicutes.Negativicutes.Selenomonadales.Acidaminococcaceae	MPZL3
263308	ENSG00000160588	rs1715456	0.002170773	6.77E-05	0.930339074	0.977379906	-0.712708223	0.688079219	-0.006935801	0.001615729	0.223344861	0.161753955	0.079038178	0.056768809	0.011704574	0.000237497	0.99830237	0.997282036	Bacteria.Firmicutes.Clostridia.Clostridiales.Clostridiaceae.1.Clostridium.sensu.stricto.1	MPZL3
263309	ENSG00000160588	rs1715456	0.005525692	0.002993156	0.733163139	0.961885581	-0.776395269	0.680829423	-0.03103888	-0.003988344	0.270618025	0.220859124	0.090659851	0.0831437	0.06147433	0.015011557	0.999437234	0.999779617	Bacteria.Proteobacteria.Betaproteobacteria.Neisseriales.Neisseriaceae	MPZL3
263310	ENSG00000160588	rs1715456	0.73062274	0.486129481	0.511713232	0.402847023	-0.245621633	0.321185223	-0.083686693	0.068396357	0.710381724	0.458563611	0.126847035	0.081234011	0.850077114	0.618240565	0.99911693	0.98634337	Bacteria.Bacteroidetes.Bacteroidia.Bacteroidales.Bacteroidaceae.Bacteroides	MPZL3
263311	ENSG00000160588	rs1715456	0.009966453	0.000546528	0.928651822	0.979775791	-0.720884911	0.68631928	0.009521712	0.00190666	0.271657732	0.188851097	0.105933645	0.074928865	0.036046127	0.001388016	0.998997514	0.971930396	Bacteria.Firmicutes.Clostridia.Clostridiales.Ruminococcaceae.Subdoligranulum	MPZL3
263312	ENSG00000160588	rs1715456	0.000145324	3.07E-06	0.421995827	0.310944053	-0.73950773	0.71625646	-0.053697574	0.056792323	0.183362224	0.140422104	0.066457751	0.05561977	0.000758449	1.12E-05	0.99994518	0.999865593	Bacteria.Bacteroidetes.Bacteroidia.Bacteroidales.Prevotellaceae	MPZL3
263313	ENSG00000160588	rs1715456	0.000129482	3.48E-06	0.257645453	0.691164622	-0.711931898	0.686295299	0.100578076	-0.02740216	0.175059156	0.135434509	0.088084051	0.068673179	0.000647615	1.07E-05	0.941705538	0.947486875	Bacteria.Firmicutes.Clostridia.Clostridiales.Lachnospiraceae.Coprococcus.1	MPZL3
263314	ENSG00000160588	rs1715456	0.000527539	0.000512884	0.517131385	0.794243327	-0.756333333	0.700942306	-0.059525474	0.022114907	0.207491333	0.191837024	0.091398612	0.084452505	0.004402376	0.001224623	0.862201783	0.99827201	Bacteria.Firmicutes.Clostridia.Clostridiales.Ruminococcaceae..Eubacterium..coprostanoligenes.group	MPZL3
263315	ENSG00000160588	rs1715456	0.000158505	2.60E-06	0.069305617	0.279748994	-0.693579115	0.689275145	0.1504587	-0.083517417	0.173068179	0.133970581	0.081483695	0.076633081	0.000890182	7.55E-06	0.434725546	0.950702349	Bacteria.Actinobacteria.Actinobacteria.Bifidobacteriales.Bifidobacteriaceae	MPZL3
263316	ENSG00000160588	rs1715456	0.04129317	0.013488342	0.143620852	0.033541935	-0.474199975	0.442459433	-0.149086552	0.170310107	0.22784245	0.174277709	0.10073154	0.078452199	0.074965789	0.010600307	0.999513786	0.739942062	Bacteria.Firmicutes.Erysipelotrichia.Erysipelotrichales.Erysipelotrichaceae	MPZL3
263317	ENSG00000160588	rs1715456	0.035918156	0.012872517	0.179997015	0.034798521	-0.491687048	0.445573338	-0.137698478	0.168953546	0.229584525	0.174272329	0.101612947	0.078393519	0.077568419	0.012489331	0.993501001	0.710766172	Bacteria.Firmicutes.Erysipelotrichia.Erysipelotrichales	MPZL3
263318	ENSG00000160588	rs1715456	0.000168003	8.69E-06	0.435314978	0.412816145	-0.758507659	0.738992957	-0.055654265	0.047369166	0.190082471	0.153222157	0.070905312	0.057475567	0.001073065	2.95E-05	0.99894297	0.998882343	Bacteria.Verrucomicrobia.Verrucomicrobiae.Verrucomicrobiales.Verrucomicrobiaceae.Akkermansia	MPZL3
263319	ENSG00000160588	rs1715456	0.993914782	0.751017963	0.395908598	0.330476392	0.006477748	0.172715623	-0.12467332	0.091484476	0.84613312	0.542067604	0.145898807	0.093314871	0.931061981	0.718647836	0.998947111	0.981145089	Bacteria.Bacteroidetes	MPZL3
263320	ENSG00000160588	rs1715456	0.002626736	3.51E-05	0.834415176	0.535744145	-0.677658961	0.732412879	-0.015932883	-0.036071868	0.216712963	0.164971982	0.075917646	0.057944798	0.011897105	0.000152849	0.999507593	0.935584968	Bacteria.Firmicutes.Clostridia.Clostridiales.Lachnospiraceae.Lachnoclostridium	MPZL3
263321	ENSG00000160588	rs1715456	0.016775117	0.001181128	0.938477482	0.402432537	-0.734407123	0.886970912	0.011189245	0.102435007	0.299272015	0.261587956	0.144417844	0.121553833	0.070162748	0.004799436	0.96925173	0.978883571	Bacteria.Firmicutes.Clostridia.Clostridiales.Family.XIII.Family.XIII.AD3011.group	MPZL3
263322	ENSG00000160588	rs1715456	0.221982629	0.076635364	0.377786152	0.471820207	-0.432422746	0.504833149	0.137818865	-0.088780937	0.350733267	0.280662385	0.155208165	0.122680034	0.364796945	0.104284741	0.923478391	0.981962125	Bacteria.Firmicutes.Clostridia.Clostridiales.Ruminococcaceae.Anaerotruncus	MPZL3
263323	ENSG00000160588	rs1715456	0.106592956	0.019609553	0.818566626	0.513505045	-0.63556732	0.590469225	0.028453416	-0.0526376	0.388480554	0.246843871	0.123546322	0.080125665	0.215905104	0.036282128	0.999586829	0.996426659	Bacteria.Firmicutes.Negativicutes.Selenomonadales.Veillonellaceae.Megasphaera	MPZL3
263324	ENSG00000160588	rs1715456	0.013455105	0.002461816	0.707917407	0.718958311	-0.798460901	0.757414758	-0.046610474	0.035939097	0.314383429	0.240535492	0.123872562	0.099445388	0.059500741	0.006982686	0.914413849	0.931272298	Bacteria.Firmicutes.Clostridia.Clostridiales.Lachnospiraceae..Eubacterium..xylanophilum.group	MPZL3
263325	ENSG00000160588	rs1715456	0.000378572	2.98E-06	0.373506847	0.191857801	-0.760719837	0.747310878	-0.057726506	0.070451614	0.203020416	0.146295488	0.064426587	0.053428797	0.00301617	2.30E-05	0.844927444	0.714605627	Bacteria.Firmicutes.Clostridia.Clostridiales.Lachnospiraceae.Tyzzerella	MPZL3
263326	ENSG00000160588	rs1715456	0.000141411	4.00E-06	0.45381536	0.437591609	-0.724079729	0.708833304	-0.057034628	0.050095333	0.179181554	0.140896922	0.07569061	0.064142085	0.000673184	9.87E-06	0.996546716	0.994860843	Bacteria.Firmicutes.Clostridia.Clostridiales.Ruminococcaceae.Ruminococcaceae.UCG.002	MPZL3
263327	ENSG00000160588	rs1715456	0.100065934	0.011416347	0.016536998	0.00227726	-0.366749658	0.413386036	0.263035372	-0.277814111	0.219881848	0.158841537	0.106942448	0.08749929	0.102280918	0.009396898	0.998173674	0.860178894	Bacteria.Firmicutes.Bacilli.Bacillales	MPZL3
263328	ENSG00000160588	rs1715456	0.000136319	4.10E-06	0.380962394	0.320687836	-0.755283963	0.737551198	-0.061429492	0.056431413	0.18640823	0.146810798	0.069645682	0.056399115	0.000988002	1.53E-05	0.751706292	0.908397531	Bacteria.Firmicutes.Negativicutes.Selenomonadales.Acidaminococcaceae.Phascolarctobacterium	MPZL3
263329	ENSG00000160588	rs1715456	9.00E-05	3.00E-06	0.117071286	0.447484328	-0.733610684	0.701400543	0.113260079	-0.046532203	0.175833094	0.137351911	0.071323535	0.060891794	0.000548341	9.98E-06	0.431086696	0.941499461	Bacteria.Firmicutes.Negativicutes.Selenomonadales.Veillonellaceae.Veillonella	MPZL3
263330	ENSG00000160588	rs1715456	0.000406872	0.000231809	0.609222313	0.805416881	-0.689309549	0.684083447	0.043184285	-0.018961716	0.185049234	0.175634494	0.084075775	0.076664147	0.002444202	0.000300593	0.999417824	0.997023453	Bacteria.Firmicutes.Clostridia.Clostridiales.Christensenellaceae.Christensenellaceae.R.7.group	MPZL3
263331	ENSG00000160588	rs1715456	9.95E-05	0.00023783	0.044555991	0.171505701	-1.132873836	0.968438481	-0.183370699	0.11857041	0.2734148	0.249130823	0.089542455	0.085770708	0.004167128	0.003519328	0.313667262	0.686844573	Bacteria.Firmicutes.Erysipelotrichia.Erysipelotrichales.Erysipelotrichaceae.Holdemanella	MPZL3
263332	ENSG00000160588	rs1715456	0.000540798	2.38E-05	0.51258448	0.65744347	-0.781306414	0.727173553	-0.067761385	0.034924426	0.21479524	0.159898345	0.102921469	0.078400411	0.003546503	6.76E-05	0.943565085	0.932309554	Bacteria.Firmicutes.Clostridia.Clostridiales.Lachnospiraceae..Eubacterium..eligens.group	MPZL3
263333	ENSG00000160588	rs1715456	0.000644949	6.50E-06	0.843299984	0.217278741	-0.727705449	0.781241206	-0.023730982	0.128099183	0.203118594	0.159398415	0.119579312	0.102833107	0.003891107	3.09E-05	0.843751644	0.723476105	Bacteria.Firmicutes.Clostridia.Clostridiales.Ruminococcaceae.Butyricicoccus	MPZL3
263334	ENSG00000160588	rs1715456	0.015224052	0.000345817	0.819580769	0.449395396	-0.733477588	0.780711582	-0.023136857	0.060633881	0.294338717	0.206836478	0.101036435	0.079681507	0.075379602	0.002604943	0.83366281	0.853322394	Bacteria.Firmicutes.Erysipelotrichia.Erysipelotrichales.Erysipelotrichaceae.Faecalitalea	MPZL3
263335	ENSG00000160588	rs1715456	0.002210057	0.000664641	0.948691741	0.89017012	-0.700274621	0.66465041	-0.005913992	-0.010806744	0.21986151	0.186006697	0.091554996	0.077957768	0.011012338	0.001305372	0.936904111	0.908427286	Bacteria.Firmicutes.Clostridia.Clostridiales.Ruminococcaceae.Ruminococcaceae.UCG.005	MPZL3
263336	ENSG00000160588	rs1715456	0.65873486	0.482360454	0.552420229	0.571724629	-0.303691173	0.385924417	-0.096363089	0.070698853	0.684503332	0.546243815	0.161359376	0.124392689	0.790779287	0.645358098	0.915760535	0.99665811	Bacteria.Proteobacteria	MPZL3
263337	ENSG00000160588	rs1715456	0.000172685	8.64E-06	0.455206091	0.413847554	-0.756672679	0.739369436	-0.053261801	0.04727195	0.190008551	0.153248195	0.070902854	0.057485052	0.001059951	2.97E-05	0.998409995	0.996467843	Bacteria.Verrucomicrobia	MPZL3
263338	ENSG00000160588	rs1715456	0.011593032	0.001050916	0.769570478	0.611101359	-0.688122277	0.787534626	0.042035927	0.062060188	0.265000526	0.22971915	0.142909029	0.12146391	0.040002615	0.002569468	0.884868303	0.994506574	Bacteria.Firmicutes.Clostridia.Clostridiales.Family.XIII	MPZL3
263339	ENSG00000160588	rs1715456	0.05644973	0.014286368	0.087658871	0.033615743	-0.446677909	0.438695698	0.16842762	-0.165359275	0.23005022	0.174318519	0.097154922	0.076204455	0.122358701	0.024185453	0.963485106	0.971945944	Bacteria.Firmicutes.Bacilli.Lactobacillales.Carnobacteriaceae.Granulicatella	MPZL3
263340	ENSG00000160588	rs1715456	0.000184266	4.53E-06	0.699736043	0.795104964	-0.711908125	0.690184667	0.032509414	-0.016080214	0.179632732	0.138101354	0.083925578	0.061671486	0.000867675	1.15E-05	0.94253553	0.990835033	Bacteria.Bacteroidetes.Bacteroidia.Bacteroidales.Porphyromonadaceae.Parabacteroides	MPZL3
263341	ENSG00000160588	rs1715456	0.000266918	5.71E-06	0.276616302	0.103195117	-0.67204804	0.665923403	-0.095392307	0.111773097	0.17443519	0.134921386	0.086955335	0.067641299	0.001277999	1.62E-05	0.999334555	0.975827082	Bacteria.Firmicutes.Erysipelotrichia.Erysipelotrichales.Erysipelotrichaceae.Erysipelotrichaceae.UCG.003	MPZL3
263342	ENSG00000160588	rs1715456	0.00397909	0.000511556	0.480119703	0.695992431	-0.867397328	0.769697382	-0.089928169	0.040806564	0.29062663	0.210608072	0.126634619	0.103979778	0.025919944	0.001705669	0.999550585	0.97112811	Bacteria.Firmicutes.Clostridia.Clostridiales.Lachnospiraceae.Lachnospiraceae.ND3007.group	MPZL3
263343	ENSG00000160588	rs1715456	0.005376026	8.76E-05	0.003416805	0.011775913	-0.511194822	0.563027568	-0.257232943	0.16290689	0.1775754	0.134694561	0.084691665	0.06288046	0.010387556	0.000131266	0.972085394	0.870896984	Bacteria.Proteobacteria.Deltaproteobacteria.Desulfovibrionales.Desulfovibrionaceae	MPZL3
263344	ENSG00000160588	rs1715456	0.017405182	0.002793781	0.766654225	0.654299836	-0.780137303	0.777404701	-0.035948898	0.043129153	0.319800577	0.25028334	0.120641857	0.095876659	0.130420302	0.014168325	0.996483139	0.880926995	Bacteria.Bacteroidetes.Bacteroidia.Bacteroidales.Porphyromonadaceae.Butyricimonas	MPZL3
263345	ENSG00000160588	rs1715456	0.054214032	0.014228742	0.094250179	0.033706408	-0.451021362	0.438969024	0.165868095	-0.165276018	0.230106943	0.174318789	0.097694053	0.076206338	0.122263299	0.022722057	0.988161388	0.950695192	Bacteria.Firmicutes.Bacilli.Lactobacillales.Carnobacteriaceae	MPZL3
263346	ENSG00000160588	rs1715456	0.000665388	5.09E-05	0.646415549	0.859726984	-0.753934554	0.698764248	-0.039511981	0.011398687	0.211014187	0.161194327	0.085735697	0.064249271	0.004662423	0.000204789	0.999305535	0.994727898	Bacteria.Proteobacteria.Gammaproteobacteria.Pseudomonadales.Pseudomonadaceae.Pseudomonas	MPZL3
263347	ENSG00000160588	rs1715456	0.007524604	8.94E-05	0.582134771	0.595673012	-0.621081742	0.731379232	0.074314344	0.059045184	0.225228463	0.175210231	0.134385071	0.110733443	0.029520018	0.000418422	0.940402502	0.989731238	Bacteria.Actinobacteria.Coriobacteriia.Coriobacteriales.Coriobacteriaceae	MPZL3
263348	ENSG00000160588	rs1715456	0.010563008	0.000168289	0.086873533	0.241259743	-0.526636806	0.583429499	0.143705511	-0.079224453	0.200102337	0.146226156	0.082684115	0.066998836	0.020461245	0.000206088	0.514927569	0.869357444	Bacteria.Firmicutes.Clostridia.Clostridiales.Peptostreptococcaceae	MPZL3
263349	ENSG00000160588	rs1715456	0.000173429	8.54E-07	0.825086361	0.159362127	-0.695532908	0.739029261	0.022331087	-0.11078491	0.174711418	0.135984777	0.100641339	0.077837186	0.001104937	3.97E-06	0.75026935	0.921307549	Bacteria.Firmicutes.Bacilli.Lactobacillales.Streptococcaceae.Streptococcus	MPZL3
263350	ENSG00000160588	rs1715456	4.07E-06	7.66E-08	0.001842617	0.003142872	-0.85947465	0.832642366	0.263553062	-0.221737173	0.170999223	0.137681973	0.081204654	0.072322117	7.75E-05	7.23E-07	0.221971904	0.632715991	Bacteria.Actinobacteria.Actinobacteria	MPZL3
263351	ENSG00000160588	rs1715456	0.004420445	0.000334097	0.898809023	0.933642332	-0.682447245	0.690636357	0.009401164	0.005247909	0.231506999	0.182467045	0.073644256	0.062788082	0.019367806	0.000980624	0.998735039	0.999709092	Bacteria.Bacteroidetes.Bacteroidia.Bacteroidales.Prevotellaceae.Prevotella.9	MPZL3
263352	ENSG00000160588	rs1715456	0.000118686	4.47E-06	0.613423564	0.595046855	-0.726578295	0.681197946	0.036609813	0.029352537	0.177552798	0.136212647	0.072122853	0.054954016	0.000642503	1.46E-05	0.996033175	0.961048586	Bacteria.Firmicutes.Clostridia.Clostridiales.Lachnospiraceae.Lachnospiraceae.NK4A136.group	MPZL3
263353	ENSG00000160588	rs1715456	0.00242267	0.000220706	0.4623982	0.341329028	-0.626373561	0.610818458	-0.053811251	0.052568817	0.198579956	0.156236992	0.072795247	0.054847189	0.009934967	0.000449254	0.919919759	0.882352529	Bacteria.Firmicutes.Clostridia.Clostridiales.Lachnospiraceae.Roseburia	MPZL3
263354	ENSG00000160588	rs1715456	0.133399368	0.021881034	0.920777332	0.834819809	-0.659983861	0.713846842	0.016530955	0.025717499	0.434327284	0.304023408	0.16558146	0.122844471	0.298439175	0.043109108	0.998929462	0.998920199	Bacteria.Firmicutes.Clostridia.Clostridiales.Lachnospiraceae..Eubacterium..ventriosum.group	MPZL3
263355	ENSG00000160588	rs1715456	0.001314951	2.58E-05	0.024814386	0.037971672	-0.593681029	0.614026926	-0.204208105	0.137943468	0.17690046	0.135674424	0.088911851	0.065138357	0.003803226	4.48E-05	0.998880039	0.904995709	Bacteria.Proteobacteria.Deltaproteobacteria.Desulfovibrionales.Desulfovibrionaceae.Bilophila	MPZL3
263356	ENSG00000160588	rs1715456	0.993901698	0.751031333	0.395900349	0.330469859	0.006491692	0.172706647	-0.124676346	0.091486602	0.846135128	0.542069561	0.145899787	0.09331577	0.92957135	0.718035526	0.998912436	0.981117471	Bacteria.Bacteroidetes.Bacteroidia.Bacteroidales	MPZL3
263357	ENSG00000160588	rs1715456	0.000841872	0.00051941	0.378725045	0.753055134	-0.647916504	0.63145116	-0.054413053	0.019265894	0.185178637	0.173003417	0.061400111	0.060982181	0.003600938	0.00061928	0.680004749	0.878197235	Bacteria.Proteobacteria.Betaproteobacteria.Burkholderiales.Alcaligenaceae.Sutterella	MPZL3
263358	ENSG00000160588	rs1715456	0.013433248	0.000228947	0.231427741	0.467213008	-0.547041697	0.597372193	0.096320736	-0.0475759	0.215337402	0.153226044	0.07974775	0.065060799	0.026378155	0.000392844	0.77847289	0.983099461	Bacteria.Firmicutes.Clostridia.Clostridiales.Peptostreptococcaceae.Intestinibacter	MPZL3
263359	ENSG00000160588	rs1715456	0.00015865	2.60E-06	0.069318012	0.279717509	-0.693540272	0.689262162	0.150466157	-0.083528001	0.173070043	0.133970991	0.081491453	0.076637729	0.000892988	7.55E-06	0.436031548	0.950831879	Bacteria.Actinobacteria.Actinobacteria.Bifidobacteriales.Bifidobacteriaceae.Bifidobacterium	MPZL3
263360	ENSG00000160588	rs1715456	0.000213731	2.68E-07	0.453550749	0.033431545	-0.769258802	0.896421682	0.081136756	-0.182873369	0.196283344	0.156402388	0.10761317	0.084185017	0.002661698	4.00E-06	0.725615093	0.982679299	Bacteria.Firmicutes.Bacilli	MPZL3
263361	ENSG00000160588	rs1715456	0.156210813	0.01349156	0.206117648	0.182128248	-0.413836895	0.493949622	0.113588734	-0.082907542	0.288530823	0.194565909	0.0889578	0.061484334	0.200679403	0.020291632	0.999614985	0.99936283	Bacteria.Firmicutes.Clostridia.Clostridiales.Lachnospiraceae.Tyzzerella.4	MPZL3
263362	ENSG00000160588	rs1715456	0.000251582	9.31E-07	0.713047016	0.127375444	-0.725317534	0.785786219	0.039533939	-0.122253503	0.187398674	0.145181164	0.107035651	0.079180888	0.001999517	5.65E-06	0.666761571	0.910444892	Bacteria.Firmicutes.Bacilli.Lactobacillales	MPZL3
263363	ENSG00000160588	rs1715456	0.003781789	0.000712933	0.432494674	0.662094765	-0.620759895	0.64386497	0.071637579	-0.035939304	0.20676593	0.181305064	0.090707728	0.08186613	0.020339271	0.001561085	0.917020085	0.981224727	Bacteria.Firmicutes.Clostridia.Clostridiales.Ruminococcaceae.Ruminococcaceae.UCG.003	MPZL3
263364	ENSG00000160588	rs1715456	0.288161553	0.050241256	0.094223787	0.073253054	-0.309508555	0.404058097	0.172544989	-0.133269536	0.289045383	0.20259589	0.10161833	0.073214363	0.277352634	0.038284564	0.970727297	0.997803387	Bacteria.Actinobacteria.Actinobacteria.Micrococcales	MPZL3
263365	ENSG00000160588	rs1715456	0.200579061	0.023521212	0.317539414	0.37502682	-0.422775521	0.522259357	-0.143151609	0.083727819	0.327016822	0.225243784	0.142134886	0.093745356	0.341644554	0.048331383	0.995261573	0.973449375	Bacteria.Firmicutes.Clostridia.Clostridiales.Lachnospiraceae.Lachnospiraceae.UCG.008	MPZL3
263366	ENSG00000160588	rs1715456	0.003342696	0.000617618	0.663494534	0.741708722	-0.781360285	0.737224124	-0.050538865	0.033522137	0.2566188	0.205002311	0.115633693	0.101281699	0.02833804	0.002734085	0.998330087	0.999834196	Bacteria.Actinobacteria.Coriobacteriia.Coriobacteriales.Coriobacteriaceae.Collinsella	MPZL3
263367	ENSG00000160588	rs1715456	0.026056651	0.012775838	0.786864133	0.747809937	-0.637874512	0.619560479	0.029928955	-0.030500366	0.280181317	0.242048679	0.110240975	0.094464681	0.091587335	0.026772104	0.966546108	0.973836255	Bacteria.Firmicutes.Clostridia.Clostridiales.Ruminococcaceae.Ruminiclostridium.6	MPZL3
263368	ENSG00000160588	rs1715456	6.00E-06	2.57E-07	0.009608186	0.013200248	-1.010380552	0.92375258	0.292253055	-0.22799219	0.205253602	0.160875632	0.109567609	0.089509809	0.000205027	3.73E-06	0.738560408	0.947020165	Bacteria.Actinobacteria	MPZL3
263369	ENSG00000160588	rs1715456	0.000298662	8.22E-05	0.24183875	0.390802917	-0.869580083	0.790339648	0.095395109	-0.057752756	0.22770478	0.188241126	0.080774444	0.066855643	0.003495837	0.000512054	0.830235917	0.844360095	Bacteria.Firmicutes.Negativicutes.Selenomonadales.Veillonellaceae	MPZL3
263370	ENSG00000160588	rs1715456	0.000460164	3.83E-05	0.839198444	0.916889059	-0.703947519	0.674301418	-0.020687662	-0.008268506	0.190912823	0.152729915	0.101549036	0.078932933	0.002175661	6.30E-05	0.861631197	0.999116829	Bacteria.Firmicutes.Clostridia.Clostridiales.Ruminococcaceaencultured	MPZL3
263371	ENSG00000160588	rs1715456	0.317372182	0.779859734	0.009959098	0.010899593	0.480516054	-0.089250259	-0.336511904	0.224921427	0.476937127	0.318017119	0.126797693	0.085847234	0.573837965	0.552017279	0.672928924	0.890273479	Bacteria.Firmicutes.Clostridia.Clostridiales.Lachnospiraceae..Eubacterium..rectale.group	MPZL3
263372	ENSG00000160588	rs1715456	0.708073319	0.437892276	0.632191396	0.519013453	-0.316298261	0.388677684	-0.079524403	0.065252037	0.84106915	0.497991248	0.165372303	0.10064454	0.906435269	0.633943749	0.956359196	0.933986408	Bacteria.Firmicutes.Clostridia.Clostridiales.Ruminococcaceae	MPZL3
263373	ENSG00000160588	rs1715456	0.173987444	0.091340069	0.550785651	0.350417716	-0.507836034	0.464746634	-0.074606234	0.085844247	0.369514688	0.271248525	0.1244141	0.091280261	0.474941041	0.170452867	0.996108676	0.993089767	Bacteria.Firmicutes.Clostridia.Clostridiales.Lachnospiraceae..Ruminococcus..gnavus.group	MPZL3
263374	ENSG00000160588	rs1715456	0.00040108	4.45E-06	0.133955199	0.055809724	-0.656997986	0.683788853	0.091040821	-0.103744203	0.176167764	0.136698911	0.060000078	0.053288072	0.001473876	1.16E-05	0.937508231	0.845015508	Bacteria.Firmicutes.Negativicutes.Selenomonadales.Veillonellaceae.Dialister	MPZL3
263375	ENSG00000160588	rs1715456	0.003685523	4.07E-05	0.538932966	0.835392294	-0.620621576	0.648862441	-0.054225	0.014782757	0.206106871	0.147538914	0.087792771	0.070861866	0.011323959	0.000101869	0.997466038	0.996556542	Bacteria.Bacteroidetes.Bacteroidia.Bacteroidales.Rikenellaceae	MPZL3
263376	ENSG00000160588	rs1715456	0.558946191	0.220165129	0.363619634	0.233778616	-0.293179992	0.376263987	-0.097170471	0.081254978	0.4991234	0.303971065	0.106218856	0.067617354	0.735307527	0.301667826	0.999785669	0.999420701	Bacteria.Firmicutes.Clostridia.Clostridiales.Ruminococcaceae.Faecalibacterium	MPZL3
263377	ENSG00000160588	rs1715456	0.337670647	0.078623909	0.413478817	0.408803869	-0.398180803	0.484097384	0.109708658	-0.07767296	0.412281416	0.270987212	0.133305369	0.093435983	0.512456843	0.125701087	0.998986731	0.998377846	Bacteria.Firmicutes.Clostridia.Clostridiales.Family.XI.Anaerococcus	MPZL3
263378	ENSG00000160588	rs1715456	0.001029512	0.000376142	0.661185829	0.684047089	-0.759693447	0.735930388	-0.047896408	0.037085468	0.221173061	0.196301841	0.108790671	0.090729175	0.009989676	0.001309604	0.995559908	0.994553009	Bacteria.Firmicutes.Clostridia.Clostridiales.Ruminococcaceae.Ruminiclostridium.9	MPZL3
263379	ENSG00000160588	rs1715456	0.005068134	0.000563688	0.381006605	0.737880651	-0.610084191	0.661564374	0.081614789	-0.026719808	0.210397231	0.182520935	0.092539401	0.079505561	0.021146588	0.001215652	0.830621256	0.935365119	Bacteria.Firmicutes.Clostridia.Clostridiales.Ruminococcaceae.Ruminococcus.2	MPZL3
263380	ENSG00000160588	rs1715456	3.55E-05	4.23E-07	0.096332658	0.022504276	-0.766822606	0.767206743	0.126004251	-0.128498933	0.172841644	0.136631465	0.074693122	0.054993504	0.000237163	1.50E-06	0.675877311	0.658321439	Bacteria.Proteobacteria.Gammaproteobacteria.Pasteurellales.Pasteurellaceae	MPZL3
263381	ENSG00000160588	rs1715456	0.003804052	0.000981657	0.507395122	0.673981857	-0.846583126	0.762024538	-0.063446534	0.032896925	0.282175555	0.220873698	0.095189173	0.077849466	0.045159842	0.00572729	0.984987993	0.976077791	Bacteria.Proteobacteria.Deltaproteobacteria.Desulfovibrionales.Desulfovibrionaceae.Desulfovibrio	MPZL3
263382	ENSG00000160588	rs1715456	9.68E-05	4.43E-06	0.285449855	0.93565024	-0.802912379	0.719396775	0.091507234	-0.00535691	0.193412784	0.143785766	0.084973588	0.066096745	0.000736802	1.62E-05	0.890732322	0.925906325	Bacteria.Firmicutes.Clostridia.Clostridiales.Lachnospiraceaencultured	MPZL3
263383	ENSG00000160588	rs1715456	0.001149366	6.90E-05	0.996561293	0.849658008	-0.699417124	0.669770167	-0.000445521	0.014731091	0.205741304	0.157641634	0.10298325	0.077409749	0.006025671	0.000201569	0.99927638	0.979095753	Bacteria.Firmicutes.Clostridia.Clostridiales.Lachnospiraceae.Fusicatenibacter	MPZL3
263384	ENSG00000160588	rs1715456	0.00035796	0.000174291	0.661180368	0.90458104	-0.69657131	0.698038239	0.037173213	-0.009299329	0.185058938	0.175405219	0.084432827	0.077276786	0.002231025	0.000241539	0.999989953	0.996970783	Bacteria.Firmicutes.Clostridia.Clostridiales.Christensenellaceae	MPZL3
263385	ENSG00000160588	rs1715456	0.000249198	5.92E-06	0.958289367	0.925315057	-0.703003805	0.686437602	-0.005100892	-0.007075922	0.181499811	0.139351569	0.097160996	0.075196011	0.001238971	1.27E-05	0.998239218	0.997356147	Bacteria.Firmicutes.Clostridia.Clostridiales.Ruminococcaceae.Flavonifractor	MPZL3
263386	ENSG00000160588	rs1715456	0.005282995	0.000556933	0.814702931	0.835618625	-0.665586194	0.659635408	-0.018768484	0.012187152	0.230709571	0.181801134	0.079763395	0.05850134	0.022343921	0.001313879	0.998302481	0.99762474	Bacteria.Proteobacteria.Gammaproteobacteria.Enterobacteriales.Enterobacteriaceae.Escherichia.Shigella	MPZL3
263387	ENSG00000160588	rs1715456	0.003033211	0.000354545	0.744785776	0.920809257	-0.751316474	0.684220049	0.030698496	0.006934155	0.24408409	0.181636945	0.09391087	0.069483698	0.015753146	0.000853772	0.99786128	0.999462671	Bacteria.Firmicutes.Clostridia.Clostridiales.Lachnospiraceae.Anaerostipes	MPZL3
263388	ENSG00000160588	rs1715456	0.001013995	0.000394032	0.379683998	0.427429076	-0.857115932	0.811590328	-0.101034359	0.076988075	0.249183775	0.217304748	0.114238914	0.096412662	0.01488504	0.002046259	0.998768023	0.980498915	Bacteria.Firmicutes.Clostridia.Clostridiales.Ruminococcaceae.Ruminococcaceae.NK4A214.group	MPZL3
263389	ENSG00000160588	rs1715456	0.052149015	0.008001156	0.26627365	0.157854062	-0.498062396	0.509021216	0.106660575	-0.104694395	0.251848341	0.186108948	0.095132331	0.073288048	0.087059956	0.009521855	0.925613467	0.997412515	Bacteria.Proteobacteria.Gammaproteobacteria.Enterobacteriales.Enterobacteriaceae.Citrobacter	MPZL3
263390	ENSG00000160588	rs1715456	0.000200598	3.95E-06	0.321584815	0.108320725	-0.697696008	0.680194466	0.062324464	-0.085963824	0.177171538	0.135123041	0.062405229	0.05280806	0.001113038	1.03E-05	0.724793028	0.850469499	Bacteria.Fusobacteria.Fusobacteriia.Fusobacteriales	MPZL3
263391	ENSG00000160588	rs1715456	0.003670851	4.06E-05	0.539901021	0.836859197	-0.620800319	0.648967635	-0.054106459	0.014650748	0.206071798	0.147526159	0.087810773	0.070869886	0.011325515	0.000102509	0.997528932	0.997707395	Bacteria.Bacteroidetes.Bacteroidia.Bacteroidales.Rikenellaceae.Alistipes	MPZL3
263392	ENSG00000160588	rs1715456	0.000116052	4.08E-06	0.247875506	0.295887662	-0.745336485	0.700106809	-0.082586684	0.056820193	0.18184657	0.139316037	0.070838855	0.05392727	0.000663795	1.33E-05	0.965051959	0.966688183	Bacteria.Proteobacteria.Betaproteobacteria.Burkholderiales.Alcaligenaceae.Parasutterella	MPZL3
263393	ENSG00000160588	rs1715456	0.033695317	0.001338207	0.840184959	0.7812712	-0.65669058	0.650254079	0.022923676	-0.021646134	0.302770803	0.194086591	0.113229308	0.077640796	0.120531861	0.004912891	0.997152221	0.990360691	Bacteria.Firmicutes.Clostridia.Clostridiales.Family.XI	MPZL3
263394	ENSG00000160588	rs1715456	0.002853354	7.84E-05	0.507678837	0.838411074	-0.642644316	0.700361427	0.052566152	0.013557402	0.207376205	0.16627567	0.078918181	0.066220028	0.010647704	0.00023341	0.998970432	0.998994847	Bacteria.Firmicutes.Erysipelotrichia.Erysipelotrichales.Erysipelotrichaceae.Erysipelatoclostridium	MPZL3
263395	ENSG00000160588	rs1715456	0.00135173	5.37E-05	0.637142889	0.459937824	-0.767771194	0.766210063	-0.043876582	0.056072456	0.229386381	0.177364323	0.092588275	0.075437173	0.01151169	0.000265783	0.978005773	0.973716764	Bacteria.Firmicutes.Clostridia.Clostridiales.Ruminococcaceae.Ruminococcus.1	MPZL3
263396	ENSG00000160588	rs1715456	0.009488286	0.000181031	0.00344127	0.018626163	-0.483587258	0.544229229	-0.268952728	0.157168996	0.180982387	0.137141816	0.088621963	0.065145402	0.017770626	0.000242411	0.856133062	0.910394576	Bacteria.Proteobacteria.Deltaproteobacteria	MPZL3
263397	ENSG00000160588	rs1715456	0.653577922	0.179297273	0.025864926	0.050668146	-0.135663406	0.302014331	0.231478763	-0.157987439	0.300908192	0.222504855	0.101539363	0.079366602	0.463809811	0.114722911	0.999814869	0.907533519	Bacteria.Actinobacteria.Actinobacteria.Corynebacteriales.Corynebacteriaceae	MPZL3
263398	ENSG00000160588	rs1715456	0.000461093	8.86E-06	0.865555819	0.798886411	-0.692765042	0.679760528	-0.018461929	0.01986274	0.187911684	0.141096658	0.108620508	0.077643796	0.001949675	2.26E-05	0.997048205	0.999513539	Bacteria.Firmicutes.Clostridia.Clostridiales.Lachnospiraceae.Dorea	MPZL3
263399	ENSG00000160588	rs1715456	0.214168741	0.0151821	0.057360544	0.124901695	-0.325365043	0.458271102	-0.1687135	0.100456709	0.259406372	0.183821276	0.087220346	0.064632583	0.211856206	0.01783222	0.884056387	0.763705706	Bacteria.Proteobacteria.Betaproteobacteria.Burkholderiales	MPZL3
263400	ENSG00000160588	rs1715456	0.014827335	0.000348983	0.981295674	0.711268549	-0.682839785	0.715477517	0.002287523	0.028007655	0.272893452	0.189692868	0.097202577	0.07533967	0.082473133	0.002281609	0.99946547	0.972078348	Bacteria.Firmicutes.Erysipelotrichia.Erysipelotrichales.Erysipelotrichaceae..Clostridium..innocuum.group	MPZL3
263401	ENSG00000160588	rs1715456	0.000291864	2.43E-05	0.589608235	0.517170648	-0.746952539	0.738009751	-0.052105645	0.04954608	0.195239097	0.162494824	0.096126673	0.076082866	0.003415749	0.000112156	0.798779158	0.984611135	Bacteria.Bacteroidetes.Bacteroidia.Bacteroidales.Porphyromonadaceae.Odoribacter	MPZL3
263402	ENSG00000160588	rs1715456	3.92E-05	1.10E-06	0.095000096	0.265219677	-0.821191784	0.740021044	-0.144514289	0.072980595	0.186273504	0.137818926	0.085314827	0.064947881	0.000377236	4.64E-06	0.535448943	0.871464712	Bacteria.Firmicutes.Clostridia.Clostridiales.Lachnospiraceae.Lachnospira	MPZL3
263403	ENSG00000160588	rs1715456	0.746839269	0.82166384	0.415501441	0.311171897	0.465928859	-0.200350397	-0.196018311	0.150660528	1.437326188	0.885312524	0.239218689	0.14761998	0.987348183	0.803044237	0.996576058	0.807445142	Bacteria.Firmicutes.Clostridia.Clostridiales	MPZL3
263404	ENSG00000160588	rs1715456	0.316926561	0.142281067	0.175314201	0.128105648	-0.326609669	0.366754384	0.174593475	-0.161747767	0.3238764	0.246957793	0.127435892	0.104964995	0.278851995	0.119432076	0.998201428	0.99782309	Bacteria.Firmicutes.Bacilli.Bacillales.Staphylococcaceae.Staphylococcus	MPZL3
263405	ENSG00000160588	rs1715456	0.207882094	0.048738316	0.281672907	0.128649825	-0.41100019	0.439091495	0.119822669	-0.116248592	0.323145944	0.218670043	0.110390242	0.075548143	0.337901292	0.058552497	0.999028109	0.997798285	Bacteria.Actinobacteria.Actinobacteria.Micrococcales.Micrococcaceae	MPZL3
263406	ENSG00000160588	rs1715456	0.002358761	0.000220312	0.943739884	0.741699723	-0.704430236	0.730258765	-0.006567849	0.0265294	0.222692002	0.186762377	0.092714781	0.08015138	0.029968532	0.001738487	0.999469974	0.995085677	Bacteria.Bacteroidetes.Bacteroidia.Bacteroidales.Porphyromonadaceae.Barnesiella	MPZL3
263407	ENSG00000160588	rs1715456	0.000204039	4.03E-06	0.320852633	0.110581083	-0.697141919	0.679682785	0.062444025	-0.085360242	0.177258114	0.135168081	0.062429703	0.052779106	0.00112589	1.08E-05	0.71162361	0.857859911	Bacteria.Fusobacteria.Fusobacteriia.Fusobacteriales.Fusobacteriaceae.Fusobacterium	MPZL3
263408	ENSG00000160588	rs1715456	0.000303658	1.64E-05	0.519335389	0.841855817	-0.763828742	0.703283638	-0.058187872	0.013508294	0.200275655	0.151208417	0.089818189	0.067437688	0.001970097	5.86E-05	0.999550314	0.996901429	Bacteria.Proteobacteria.Gammaproteobacteria.Pseudomonadales	MPZL3
263409	ENSG00000160588	rs1715456	0.004001148	0.000560757	0.887908413	0.997671565	-0.721456279	0.683234552	0.011376138	-0.00017492	0.241884095	0.188415488	0.080398489	0.059713054	0.023394041	0.001597025	0.99617189	0.971088018	Bacteria.Proteobacteria.Gammaproteobacteria.Enterobacteriales.Enterobacteriaceae	MPZL3
263410	ENSG00000160588	rs1715456	0.002224801	6.56E-05	0.969778029	0.870462925	-0.709095193	0.677544375	-0.002996661	-0.009049805	0.22278643	0.158937144	0.078795912	0.055280863	0.010845371	0.000232811	0.998131001	0.997475092	Bacteria.Firmicutes.Clostridia.Clostridiales.Clostridiaceae.1	MPZL3
263411	ENSG00000160588	rs1715456	0.333763672	0.649327418	0.088558564	0.13047243	0.93935439	-0.296854982	-0.318204909	0.188462944	0.964732503	0.649882953	0.184083654	0.123073076	0.829448808	0.684208744	0.876179581	0.702512358	Bacteria.Firmicutes.Clostridia.Clostridiales.Lachnospiraceae	MPZL3
263412	ENSG00000160588	rs1715456	0.000495644	9.51E-05	0.851618417	0.974393923	-0.699809418	0.67189451	0.01858268	0.002504527	0.190975253	0.161653037	0.098955239	0.077732304	0.002430372	0.00014834	0.911946906	0.998318077	Bacteria.Firmicutes.Clostridia.Clostridiales.Lachnospiraceae..Eubacterium..hallii.group	MPZL3
263413	ENSG00000160588	rs1715456	0.00754211	7.79E-05	0.52684245	0.677899004	-0.613380863	0.727154865	0.100637563	0.05147947	0.222504331	0.172560396	0.158183954	0.123398031	0.026795641	0.00035092	0.87738181	0.994989321	Bacteria.Actinobacteria.Coriobacteriia.Coriobacteriales	MPZL3
263414	ENSG00000160588	rs1715456	0.0528495	0.010245218	0.966599864	0.830751489	-0.689932279	0.72373319	0.004769493	0.020595815	0.349935186	0.273797657	0.113472137	0.095979152	0.157570295	0.023749952	0.9976522	0.976588979	Bacteria.Bacteroidetes.Bacteroidia.Bacteroidales.Prevotellaceae.Prevotella.7	MPZL3
263415	ENSG00000160588	rs1715456	0.324232953	0.03480231	0.035636009	0.107943951	-0.26408235	0.417565497	-0.185619436	0.111212906	0.265886536	0.193752284	0.086535049	0.068244314	0.318890369	0.03088363	0.93615251	0.816512169	Bacteria.Proteobacteria.Betaproteobacteria	MPZL3
263416	ENSG00000160588	rs1715456	0.218071214	0.010883009	0.026814187	0.066571063	-0.304013752	0.447420186	-0.185989435	0.109345146	0.244476208	0.170732358	0.082121617	0.058617532	0.18128381	0.012082977	0.943988959	0.763056058	Bacteria.Proteobacteria.Betaproteobacteria.Burkholderiales.Alcaligenaceae	MPZL3
263417	ENSG00000160588	rs1715456	0.002734014	0.002047896	0.51291869	0.733366682	-0.638766861	0.655957919	0.053951731	-0.027413345	0.205164653	0.204316641	0.082011456	0.080133819	0.017422489	0.004526374	0.896700582	0.929363147	Bacteria.Firmicutes.Clostridia.Clostridiales.Lachnospiraceae.Lachnospiraceae.UCG.010	MPZL3
263418	ENSG00000160679	rs7934	0.457714453	0.485359343	0.341328686	0.25317827	-0.160287818	0.126490135	-0.101091325	0.099502703	0.214574389	0.180273178	0.105472624	0.086319002	0.352138825	0.22330217	0.998793879	0.998019463	Bacteria.Firmicutes.Clostridia.Clostridiales.Lachnospiraceae.Blautia	CHTOP
263419	ENSG00000160679	rs7934	0.261720083	0.171549236	0.974703055	0.939279314	-0.246790306	0.244433271	0.002944059	0.005619284	0.218007811	0.17683481	0.092490911	0.0734869	0.210824825	0.076877793	0.998834588	0.997282036	Bacteria.Firmicutes.Clostridia.Clostridiales.Clostridiaceae.1.Clostridium.sensu.stricto.1	CHTOP
263420	ENSG00000160679	rs7934	0.20086924	0.161340391	0.699009024	0.759164535	-0.284291571	0.263655797	-0.039091496	0.024922833	0.220043035	0.18613571	0.100661214	0.080957238	0.108659787	0.054589298	0.99994518	0.999865593	Bacteria.Bacteroidetes.Bacteroidia.Bacteroidales.Prevotellaceae	CHTOP
263421	ENSG00000160679	rs7934	0.33981671	0.34257352	0.970975189	0.750592923	-0.225993309	0.190706904	-0.004838499	0.036796917	0.235045584	0.199489455	0.132476327	0.115283327	0.194087041	0.08556925	0.781112901	0.955303348	Bacteria.Firmicutes.Bacilli.Lactobacillales.Streptococcaceae	CHTOP
263422	ENSG00000160679	rs7934	0.120318027	0.224220198	0.288945755	0.69811565	-0.523086551	0.324362834	-0.139783006	0.039662405	0.332373932	0.264376681	0.130755567	0.101813163	0.193375813	0.150470689	0.815783163	0.917224341	Bacteria.Firmicutes.Clostridia.Clostridiales.Ruminococcaceae.Ruminococcaceae.UCG.014	CHTOP
263423	ENSG00000160679	rs7934	0.028944791	0.025761297	0.077098053	0.092944445	-0.60469508	0.518048487	-0.222646782	0.168548565	0.270798296	0.227079843	0.12397952	0.098869943	0.101273653	0.032679396	0.999274386	0.998480911	Bacteria.Firmicutes.Clostridia.Clostridiales.Ruminococcaceae.Ruminococcaceae.UCG.013	CHTOP
263424	ENSG00000160679	rs7934	0.205582403	0.137896345	0.600684168	0.967360572	-0.248508271	0.232049044	0.039421864	0.002550904	0.194388566	0.154505185	0.074953295	0.062104456	0.10660056	0.036448442	0.865183367	0.991310041	Bacteria.Proteobacteria.Gammaproteobacteria.Pasteurellales.Pasteurellaceae.Haemophilus	CHTOP
263425	ENSG00000160679	rs7934	0.257949845	0.177771827	0.29094924	0.524518185	-0.220984813	0.227603891	0.098532023	-0.056325347	0.193658628	0.167087883	0.092555579	0.088036034	0.171460566	0.068623719	0.998173674	0.994266973	Bacteria.Firmicutes.Bacilli.Bacillales	CHTOP
263426	ENSG00000160679	rs7934	0.565723349	0.31889078	0.013072838	0.023625541	-0.111423266	0.150188259	0.18226896	-0.129588986	0.193018702	0.149541731	0.071454394	0.055933623	0.258371278	0.081283641	0.381308245	0.575768026	Bacteria.Proteobacteria.Betaproteobacteria.Burkholderiales.Alcaligenaceae.Sutterella	CHTOP
263427	ENSG00000160679	rs7934	0.325185305	0.199316087	0.705141087	0.959175935	-0.210083471	0.209768444	0.044229476	-0.004622785	0.211938589	0.16179519	0.116383222	0.089968101	0.170862995	0.052227332	0.806425793	0.986027059	Bacteria.Actinobacteria.Actinobacteria.Bifidobacteriales.Bifidobacteriaceae	CHTOP
263428	ENSG00000160679	rs7934	0.284041749	0.199196955	0.900386052	0.889329082	-0.236918463	0.223804901	0.017260319	-0.013456436	0.219354553	0.172575225	0.137361445	0.096329601	0.204944277	0.07523305	0.84628754	0.868962619	Bacteria.Firmicutes.Clostridia.Clostridiales.Ruminococcaceae.Butyricicoccus	CHTOP
263429	ENSG00000160679	rs7934	0.809001445	0.96193469	0.621456133	0.486080151	-0.086026747	0.016248274	0.069389699	-0.089105711	0.354477926	0.339159756	0.139864016	0.127203851	0.648140582	0.430827824	0.996483139	0.869987637	Bacteria.Bacteroidetes.Bacteroidia.Bacteroidales.Porphyromonadaceae.Butyricimonas	CHTOP
263430	ENSG00000160679	rs7934	0.067872647	0.017826111	0.136254831	0.043280032	-1.124215442	1.159012982	0.187368141	-0.21275217	0.605615551	0.476959413	0.124226254	0.103244457	0.479820275	0.25963279	0.829879665	0.99665811	Bacteria.Proteobacteria	CHTOP
263431	ENSG00000160679	rs7934	0.289920799	0.501723753	0.649479479	0.888939015	-0.375553061	0.188441285	-0.080045737	-0.0186539	0.352016238	0.278969338	0.175319903	0.13306419	0.41656904	0.31650421	0.949301254	0.999148231	Bacteria.Firmicutes.Clostridia.Clostridiales.Ruminococcaceae.Anaerotruncus	CHTOP
263432	ENSG00000160679	rs7934	0.035315202	0.032266909	0.094871356	0.131370351	-0.658842296	0.514651205	-0.275780995	0.190367022	0.306595999	0.23528833	0.162744093	0.124611759	0.108590527	0.040132231	0.732882777	0.978883571	Bacteria.Firmicutes.Clostridia.Clostridiales.Family.XIII.Family.XIII.AD3011.group	CHTOP
263433	ENSG00000160679	rs7934	0.146427762	0.075861772	0.387304462	0.297760583	-0.469308313	0.411023027	-0.138920595	0.116266186	0.319349623	0.227893266	0.159628393	0.110778903	0.227110405	0.067938341	0.998330087	0.999834196	Bacteria.Actinobacteria.Coriobacteriia.Coriobacteriales.Coriobacteriaceae.Collinsella	CHTOP
263434	ENSG00000160679	rs7934	0.590044254	0.660525787	0.106272087	0.060970467	-0.11180455	0.075660541	0.119900555	-0.122037312	0.206504173	0.171496488	0.073218821	0.064018814	0.332855325	0.253900283	0.765788977	0.597319046	Bacteria.Firmicutes.Clostridia.Clostridiales.Lachnospiraceae.Tyzzerella	CHTOP
263435	ENSG00000160679	rs7934	0.201079767	0.209326695	0.349782787	0.735840216	-0.256722884	0.216349657	-0.082784005	0.024521141	0.198798794	0.170650748	0.087909536	0.072377665	0.122625591	0.061102537	0.652601173	0.989235938	Bacteria.Firmicutes.Negativicutes.Selenomonadales.Acidaminococcaceae	CHTOP
263436	ENSG00000160679	rs7934	0.491138659	0.388160234	0.518861147	0.544324276	-0.162792955	0.167225297	0.082102354	-0.059524598	0.235126811	0.192501027	0.126588135	0.097670748	0.332257958	0.152219644	0.862201783	0.995141948	Bacteria.Firmicutes.Clostridia.Clostridiales.Ruminococcaceae..Eubacterium..coprostanoligenes.group	CHTOP
263437	ENSG00000160679	rs7934	0.455383331	0.367854515	0.236323426	0.128291392	0.483428035	-0.395722292	-0.139152827	0.119844351	0.643800298	0.436433707	0.116435808	0.077810625	0.90140863	0.582434258	0.998912436	0.981117471	Bacteria.Bacteroidetes.Bacteroidia.Bacteroidales	CHTOP
263438	ENSG00000160679	rs7934	0.184030967	0.11645674	0.791717835	0.700826477	-0.263377784	0.250423014	0.025203558	-0.028427203	0.196183457	0.157429739	0.095052807	0.073668472	0.110926441	0.03949998	0.748039156	0.986229865	Bacteria.Firmicutes.Negativicutes.Selenomonadales.Veillonellaceae.Veillonella	CHTOP
263439	ENSG00000160679	rs7934	0.255818188	0.18874147	0.534200837	0.28340103	-0.221551158	0.203896695	0.075318122	-0.103528964	0.193278346	0.153532759	0.120531115	0.095725277	0.142092242	0.043036456	0.99813953	0.943652426	Bacteria.Firmicutes.Clostridia.Clostridiales.Ruminococcaceae.Flavonifractor	CHTOP
263440	ENSG00000160679	rs7934	0.628903066	0.615387762	0.185304348	0.181437058	-0.10546838	0.09650248	-0.145463842	0.117473127	0.21721983	0.191173557	0.108671274	0.086978609	0.331784109	0.157760804	0.999513786	0.866259405	Bacteria.Firmicutes.Erysipelotrichia.Erysipelotrichales.Erysipelotrichaceae	CHTOP
263441	ENSG00000160679	rs7934	0.087496208	0.063872824	0.051459152	0.111120038	-0.334079402	0.292914095	-0.136255378	0.093899627	0.192607507	0.155415739	0.068689812	0.058148552	0.073771331	0.025940291	0.99894297	0.998882343	Bacteria.Verrucomicrobia.Verrucomicrobiae.Verrucomicrobiales.Verrucomicrobiaceae.Akkermansia	CHTOP
263442	ENSG00000160679	rs7934	0.106719861	0.064934508	0.342020635	0.286884615	-0.407885373	0.372157461	0.088517992	-0.077681257	0.249405679	0.198268967	0.092487748	0.072351775	0.117630159	0.038934475	0.999507593	0.935584968	Bacteria.Firmicutes.Clostridia.Clostridiales.Lachnospiraceae.Lachnoclostridium	CHTOP
263443	ENSG00000160679	rs7934	0.465554605	0.427736247	0.789975806	0.855570829	-0.379665591	0.299188092	0.048970066	-0.024359935	0.517262854	0.374925516	0.183116948	0.133311844	0.760150451	0.459099307	0.99967607	0.999141757	Bacteria.Firmicutes.Negativicutes.Selenomonadales	CHTOP
263444	ENSG00000160679	rs7934	0.904323944	0.913007011	0.164364154	0.054092089	-0.029272039	0.020268466	0.156494835	-0.15528075	0.242591777	0.184819911	0.111291468	0.079181524	0.486158166	0.269203867	0.850918866	0.895208463	Bacteria.Firmicutes.Clostridia.Clostridiales.Ruminococcaceae.Ruminococcaceae.UCG.003	CHTOP
263445	ENSG00000160679	rs7934	0.573792839	0.483497956	0.274876233	0.160627712	0.299948777	-0.273343031	-0.109512046	0.100461959	0.530609941	0.387904903	0.099461865	0.070801705	0.839058897	0.618240565	0.99911693	0.98634337	Bacteria.Bacteroidetes.Bacteroidia.Bacteroidales.Bacteroidaceae.Bacteroides	CHTOP
263446	ENSG00000160679	rs7934	0.762368709	0.562420439	0.656611984	0.602468389	-0.113708076	0.139636612	0.064309165	-0.047959989	0.374501682	0.239846018	0.143991	0.091636546	0.632608821	0.370248028	0.999437234	0.986355918	Bacteria.Proteobacteria.Betaproteobacteria.Neisseriales.Neisseriaceae	CHTOP
263447	ENSG00000160679	rs7934	0.113783344	0.074969696	0.133976806	0.142412313	-0.310997546	0.276946967	-0.161417968	0.118144046	0.194049775	0.153074595	0.106387858	0.079580096	0.075643356	0.027359908	0.928463882	0.894266621	Bacteria.Firmicutes.Clostridia.Clostridiales.Lachnospiraceae.Coprococcus.1	CHTOP
263448	ENSG00000160679	rs7934	0.203523453	0.130683788	0.98811474	0.965160545	-0.249831047	0.234443948	0.001344158	-0.00298546	0.194525509	0.153185936	0.08989184	0.068091629	0.108554853	0.035534877	0.947339584	0.993341467	Bacteria.Bacteroidetes.Bacteroidia.Bacteroidales.Porphyromonadaceae.Parabacteroides	CHTOP
263449	ENSG00000160679	rs7934	0.194979401	0.135613743	0.547738054	0.752066408	-0.253419335	0.233814789	-0.060369438	0.024607103	0.19355624	0.154762659	0.099905307	0.077567339	0.10807561	0.034601314	0.996546716	0.99835739	Bacteria.Firmicutes.Clostridia.Clostridiales.Ruminococcaceae.Ruminococcaceae.UCG.002	CHTOP
263450	ENSG00000160679	rs7934	0.429771797	0.446751981	0.551680856	0.410130463	-0.172791425	0.142491298	-0.075890361	0.091407013	0.217493831	0.186161716	0.126841188	0.110270754	0.232247743	0.113810639	0.676117053	0.921307549	Bacteria.Firmicutes.Bacilli.Lactobacillales.Streptococcaceae.Streptococcus	CHTOP
263451	ENSG00000160679	rs7934	0.283674313	0.23742669	0.074937486	0.060016995	-0.207105312	0.182342696	-0.179648465	0.157794893	0.191604046	0.152938119	0.099284347	0.082462076	0.194421829	0.085380791	0.997851323	0.916827931	Bacteria.Firmicutes.Clostridia.Clostridiales.Lachnospiraceae.Fusicatenibacter	CHTOP
263452	ENSG00000160679	rs7934	0.808716898	0.823099785	0.161093016	0.186543259	0.071772442	-0.061522172	0.146217597	-0.128907715	0.295293467	0.274100646	0.103164844	0.096577898	0.515849384	0.4672259	0.466171529	0.691590621	Bacteria.Firmicutes.Erysipelotrichia.Erysipelotrichales.Erysipelotrichaceae.Holdemanella	CHTOP
263453	ENSG00000160679	rs7934	0.526721518	0.400181958	0.486830433	0.519841014	-0.151864654	0.160413025	0.082294235	-0.060575208	0.238633585	0.189440533	0.117683204	0.093616896	0.25334754	0.077094922	0.999417824	0.997023453	Bacteria.Firmicutes.Clostridia.Clostridiales.Christensenellaceae.Christensenellaceae.R.7.group	CHTOP
263454	ENSG00000160679	rs7934	0.118086398	0.16002329	0.304537383	0.661359723	-0.450018361	0.334891803	0.121128383	-0.046570218	0.284190938	0.23567269	0.117054454	0.105836415	0.149142558	0.084273898	0.678667053	0.982679299	Bacteria.Firmicutes.Bacilli	CHTOP
263455	ENSG00000160679	rs7934	0.123532628	0.090453388	0.179998108	0.331433809	-0.305415113	0.273939787	-0.126987915	0.08108406	0.195773678	0.15943665	0.093709453	0.082871466	0.098666877	0.025359759	0.588421258	0.869357444	Bacteria.Firmicutes.Clostridia.Clostridiales.Peptostreptococcaceae	CHTOP
263456	ENSG00000160679	rs7934	0.197325241	0.237013053	0.46785222	0.637043657	-0.461130727	0.352612091	-0.097155895	0.051996286	0.354077477	0.295486373	0.133053894	0.10969008	0.296315137	0.177891539	0.770066245	0.885403644	Bacteria.Firmicutes.Erysipelotrichia.Erysipelotrichales.Erysipelotrichaceae.Faecalitalea	CHTOP
263457	ENSG00000160679	rs7934	0.223778475	0.154919599	0.144720405	0.082782249	1.258807992	-1.145870933	-0.264265741	0.236882959	1.025020928	0.796381441	0.17905144	0.134476689	0.987348183	0.578813892	0.996576058	0.668658892	Bacteria.Firmicutes.Clostridia.Clostridiales	CHTOP
263458	ENSG00000160679	rs7934	0.998245927	0.613580409	0.333729247	0.143371574	-0.00068522	-0.147659977	0.118746437	-0.162823102	0.310511205	0.291025185	0.121945809	0.109943151	0.735834221	0.395172922	0.998986731	0.998377846	Bacteria.Firmicutes.Clostridia.Clostridiales.Family.XI.Anaerococcus	CHTOP
263459	ENSG00000160679	rs7934	0.009885093	0.008479716	0.018590924	0.036522008	-0.697778893	0.539472837	-0.35450523	0.251395882	0.262646947	0.198797028	0.146893992	0.117778633	0.036375065	0.011501903	0.619314878	0.987554159	Bacteria.Firmicutes.Clostridia.Clostridiales.Family.XIII	CHTOP
263460	ENSG00000160679	rs7934	0.027269178	0.034416068	0.049633023	0.147509463	-0.525379639	0.388929831	-0.226338902	0.123554479	0.232692053	0.180067029	0.113176947	0.084303865	0.059392522	0.023230348	0.860176817	0.825080672	Bacteria.Firmicutes.Clostridia.Clostridiales.Ruminococcaceae.Ruminococcaceae.UCG.005	CHTOP
263461	ENSG00000160679	rs7934	0.053466014	0.017786067	0.156619917	0.061028547	-0.653714661	0.638721057	0.110576589	-0.125210013	0.332450651	0.262751576	0.07717235	0.065698321	0.152025748	0.032697508	0.729081979	0.995251343	Bacteria.Proteobacteria.Gammaproteobacteria	CHTOP
263462	ENSG00000160679	rs7934	0.051294773	0.013823476	0.158479904	0.038868283	-0.516443076	0.515556793	0.095286649	-0.120266002	0.260163141	0.203828891	0.066804414	0.057063034	0.108748091	0.015747605	0.933185769	0.965530807	Bacteria.Proteobacteria.Gammaproteobacteria.Enterobacteriales.Enterobacteriaceae	CHTOP
263463	ENSG00000160679	rs7934	0.161374584	0.106341879	0.549025026	0.550459581	-0.330463442	0.292530635	-0.061292531	0.04361296	0.23331989	0.178673973	0.101760753	0.072669761	0.126558405	0.03426399	0.777611881	0.906418779	Bacteria.Firmicutes.Clostridia.Clostridiales.Lachnospiraceae.Lachnospira	CHTOP
263464	ENSG00000160679	rs7934	0.176599323	0.235459561	0.324354359	0.710035107	-0.283362497	0.220976948	-0.092355168	0.028386134	0.207451087	0.184557653	0.093009638	0.076017318	0.131377754	0.072680962	0.725476215	0.984886853	Bacteria.Firmicutes.Negativicutes.Selenomonadales.Acidaminococcaceae.Phascolarctobacterium	CHTOP
263465	ENSG00000160679	rs7934	0.038509558	0.034670976	0.02448826	0.083474775	-0.429782545	0.366502514	-0.206664794	0.134886609	0.203532563	0.169931468	0.089769491	0.07675042	0.050688261	0.017668057	0.713126428	0.956405468	Bacteria.Firmicutes.Clostridia.Clostridiales.Peptostreptococcaceae.Intestinibacter	CHTOP
263466	ENSG00000160679	rs7934	0.216913157	0.157506942	0.811365978	0.766263385	-0.245215213	0.224755897	0.018682693	-0.020542466	0.196691076	0.157199961	0.077967375	0.068820202	0.146515803	0.055833976	0.999550314	0.996901429	Bacteria.Proteobacteria.Gammaproteobacteria.Pseudomonadales	CHTOP
263467	ENSG00000160679	rs7934	0.281489834	0.16100756	0.814389782	0.935176141	-0.227609173	0.228249858	-0.021895031	0.005944847	0.209611329	0.161009925	0.092890812	0.0728134	0.170822254	0.06829551	0.905807925	0.996759562	Bacteria.Bacteroidetes.Bacteroidia.Bacteroidales.Porphyromonadaceae	CHTOP
263468	ENSG00000160679	rs7934	0.401225844	0.257799733	0.30504874	0.165508508	1.093061941	-1.062074396	-0.225323234	0.21466029	1.293736112	0.93044575	0.217977119	0.153076083	0.999415694	0.773606282	0.990344402	0.905409359	Bacteria.Firmicutes	CHTOP
263469	ENSG00000160679	rs7934	0.372727937	0.395791582	0.913791048	0.701926948	-0.21849698	0.177437079	-0.014453752	0.044243307	0.243457555	0.207593826	0.133001411	0.115100774	0.254513741	0.113407183	0.702555234	0.910444892	Bacteria.Firmicutes.Bacilli.Lactobacillales	CHTOP
263470	ENSG00000160679	rs7934	0.231784407	0.206371544	0.851156922	0.642694759	-0.247717009	0.207194812	0.013207723	-0.027992214	0.205253239	0.16235799	0.070112186	0.060059166	0.197237405	0.092203603	0.964764528	0.997412515	Bacteria.Proteobacteria.Gammaproteobacteria.Enterobacteriales.Enterobacteriaceae.Citrobacter	CHTOP
263471	ENSG00000160679	rs7934	0.315646514	0.313066364	0.506982675	0.324381187	-0.206298341	0.167849141	-0.076336064	0.099241288	0.204027378	0.165111899	0.114415861	0.099950139	0.219977174	0.106897106	0.687705066	0.892844497	Bacteria.Actinobacteria.Actinobacteria	CHTOP
263472	ENSG00000160679	rs7934	0.493557489	0.444183816	0.759700881	0.60730979	-0.194835776	0.161546696	0.032748756	-0.04115897	0.282990119	0.209864081	0.106623493	0.079705606	0.419461866	0.253481364	0.999586829	0.996426659	Bacteria.Firmicutes.Negativicutes.Selenomonadales.Veillonellaceae.Megasphaera	CHTOP
263473	ENSG00000160679	rs7934	0.832549394	0.948875103	0.521575403	0.404985405	-0.069031224	0.01900702	-0.089403368	0.101391765	0.325202413	0.295306055	0.138747594	0.120974468	0.628565453	0.463101326	0.996752718	0.978219933	Bacteria.Firmicutes.Clostridia.Clostridiales.Lachnospiraceae.Lachnospiraceae.UCG.008	CHTOP
263474	ENSG00000160679	rs7934	0.193184976	0.141444768	0.807635737	0.989296012	-0.257092878	0.231929297	0.020592782	0.000964273	0.195563204	0.155839121	0.084239069	0.071603844	0.106131527	0.048289457	0.996033175	0.973536806	Bacteria.Firmicutes.Clostridia.Clostridiales.Lachnospiraceae.Lachnospiraceae.NK4A136.group	CHTOP
263475	ENSG00000160679	rs7934	0.638576244	0.613015117	0.181904896	0.180816058	-0.102810942	0.097195137	-0.147450151	0.117588274	0.217880003	0.191257814	0.109292582	0.08693835	0.360675424	0.188001068	0.993501001	0.843185418	Bacteria.Firmicutes.Erysipelotrichia.Erysipelotrichales	CHTOP
263476	ENSG00000160679	rs7934	0.204745841	0.140678074	0.60676091	0.960073459	-0.249276355	0.230986386	0.038922098	0.003141053	0.194625237	0.154901559	0.075258619	0.062506206	0.10895045	0.036121611	0.842951246	0.937217323	Bacteria.Proteobacteria.Gammaproteobacteria.Pasteurellales.Pasteurellaceae	CHTOP
263477	ENSG00000160679	rs7934	0.295645888	0.170407647	0.312128485	0.472491986	-0.207046662	0.21718725	-0.0879252	0.055592907	0.196405994	0.156699107	0.08632256	0.076936907	0.208839323	0.063850338	0.873079966	0.915747216	Bacteria.Firmicutes.Clostridia.Clostridiales.Lachnospiraceae.Roseburia	CHTOP
263478	ENSG00000160679	rs7934	0.046132896	0.039802327	0.125851041	0.147262682	-0.656267018	0.533938522	-0.220656	0.158462901	0.322890928	0.254584962	0.142330875	0.108055659	0.126175893	0.056890607	0.940017368	0.87180213	Bacteria.Firmicutes.Clostridia.Clostridiales.Ruminococcaceae.Ruminiclostridium.6	CHTOP
263479	ENSG00000160679	rs7934	0.363019645	0.249729927	0.075064289	0.029426329	0.321995358	-0.351138594	-0.190387837	0.178568114	0.351536513	0.302384335	0.105266511	0.080215321	0.601214412	0.323437758	0.726849035	0.890273479	Bacteria.Firmicutes.Clostridia.Clostridiales.Lachnospiraceae..Eubacterium..rectale.group	CHTOP
263480	ENSG00000160679	rs7934	0.527207679	0.396881743	0.481082701	0.524667125	-0.151427878	0.161300295	0.083714201	-0.059844755	0.238228219	0.189152975	0.11814422	0.093570546	0.251481462	0.078015994	0.999989953	0.995249858	Bacteria.Firmicutes.Clostridia.Clostridiales.Christensenellaceae	CHTOP
263481	ENSG00000160679	rs7934	0.391596993	0.634965965	0.606110883	0.222935611	-0.181576986	0.084849794	-0.054437388	0.095635544	0.210551469	0.177896998	0.105068235	0.077730749	0.265880378	0.184698454	0.99786128	0.999462671	Bacteria.Firmicutes.Clostridia.Clostridiales.Lachnospiraceae.Anaerostipes	CHTOP
263482	ENSG00000160679	rs7934	0.455421441	0.36787048	0.236347808	0.128299006	0.483385243	-0.395708595	-0.139144481	0.119841579	0.64379797	0.436433237	0.116434948	0.077810404	0.902918225	0.58296572	0.998947111	0.981145089	Bacteria.Bacteroidetes	CHTOP
263483	ENSG00000160679	rs7934	0.831498412	0.40536809	0.506818812	0.178225655	0.108614879	-0.385750191	-0.0730303	0.125075498	0.508438198	0.460630725	0.109418686	0.091917485	0.915682257	0.615252411	0.956359196	0.916750732	Bacteria.Firmicutes.Clostridia.Clostridiales.Ruminococcaceae	CHTOP
263484	ENSG00000160679	rs7934	0.209015034	0.117600947	0.061083613	0.083690227	-0.239521866	0.236121429	0.145045423	-0.101020944	0.18879755	0.148912337	0.076122705	0.057521887	0.128329949	0.031961663	0.538485123	0.834246709	Bacteria.Fusobacteria.Fusobacteriia.Fusobacteriales	CHTOP
263485	ENSG00000160679	rs7934	0.357080562	0.14345245	0.990339458	0.630669679	-0.237535427	0.287926227	0.001071684	0.032801092	0.256121144	0.194456549	0.088175777	0.067906304	0.301224037	0.097880549	0.999614985	0.99936283	Bacteria.Firmicutes.Clostridia.Clostridiales.Lachnospiraceae.Tyzzerella.4	CHTOP
263486	ENSG00000160679	rs7934	0.086722083	0.060775524	0.047424174	0.094949912	-0.334377361	0.294994645	-0.138602084	0.098222108	0.192296873	0.154629482	0.068607967	0.057976984	0.072118405	0.025419506	0.998409995	0.996467843	Bacteria.Verrucomicrobia	CHTOP
263487	ENSG00000160679	rs7934	0.607153424	0.825043045	0.317570796	0.216076485	-0.118749462	0.047125538	0.112802372	-0.125948005	0.229861736	0.212331058	0.11200852	0.100838978	0.409892915	0.252255151	0.973651245	0.997803387	Bacteria.Actinobacteria.Actinobacteria.Micrococcales	CHTOP
263488	ENSG00000160679	rs7934	0.844824586	0.914076104	0.206842776	0.120735105	-0.048552158	-0.02404438	0.146047659	-0.161590231	0.247087895	0.221989986	0.114563367	0.102793474	0.589636359	0.366300235	0.997152221	0.990360691	Bacteria.Firmicutes.Clostridia.Clostridiales.Family.XI	CHTOP
263489	ENSG00000160679	rs7934	0.007339937	0.005099161	0.00738399	0.011312431	-0.639390932	0.508425725	-0.294559533	0.215777263	0.231108063	0.175469502	0.106552684	0.08280116	0.021944557	0.00406623	0.778709589	0.70579694	Bacteria.Firmicutes.Clostridia.Clostridiales.Lachnospiraceae..Eubacterium..eligens.group	CHTOP
263490	ENSG00000160679	rs7934	0.173266434	0.14204734	0.408597538	0.388679744	-0.543373542	0.486449428	-0.135694338	0.114903183	0.394701234	0.327360597	0.16316004	0.132416289	0.3357671	0.13032761	0.978154064	0.998920199	Bacteria.Firmicutes.Clostridia.Clostridiales.Lachnospiraceae..Eubacterium..ventriosum.group	CHTOP
263491	ENSG00000160679	rs7934	0.144689893	0.093912095	0.150182044	0.222356851	-0.283568676	0.25935896	-0.168344917	0.095169945	0.192115181	0.152598586	0.11563555	0.077254499	0.098704078	0.031016682	0.999334555	0.984995763	Bacteria.Firmicutes.Erysipelotrichia.Erysipelotrichales.Erysipelotrichaceae.Erysipelotrichaceae.UCG.003	CHTOP
263492	ENSG00000160679	rs7934	0.234029852	0.172085898	0.920326538	0.914233518	-0.26025238	0.244187462	-0.009210493	0.007946039	0.216689938	0.17688146	0.091732665	0.073497074	0.188442235	0.08236606	0.998115183	0.997475092	Bacteria.Firmicutes.Clostridia.Clostridiales.Clostridiaceae.1	CHTOP
263493	ENSG00000160679	rs7934	0.960569986	0.972017789	0.484658964	0.45624258	-0.01866639	0.011793416	0.101018878	-0.09400577	0.376138286	0.334935803	0.14374003	0.125431196	0.59565341	0.408266227	0.996423631	0.967935616	Bacteria.Bacteroidetes.Bacteroidia.Bacteroidales.Prevotellaceae.Prevotella.7	CHTOP
263494	ENSG00000160679	rs7934	0.049587715	0.014815597	0.125551607	0.033165279	-0.484239619	0.463134255	0.106099772	-0.122596514	0.242086306	0.1850665	0.068382958	0.056348664	0.090978188	0.014357302	0.998302481	0.99762474	Bacteria.Proteobacteria.Gammaproteobacteria.Enterobacteriales.Enterobacteriaceae.Escherichia.Shigella	CHTOP
263495	ENSG00000160679	rs7934	0.763419414	0.83063656	0.200540209	0.148747199	-0.069354603	0.043464521	0.164867081	-0.143983814	0.22946852	0.202410661	0.127513527	0.098548376	0.452787614	0.23059305	0.719589045	0.961152204	Bacteria.Bacteroidetes.Bacteroidia.Bacteroidales.Porphyromonadaceae.Odoribacter	CHTOP
263496	ENSG00000160679	rs7934	0.709609003	0.726515957	0.212320873	0.185681449	0.131343887	-0.103686692	0.16812394	-0.145136166	0.351194296	0.29518929	0.133495048	0.108520755	0.515119224	0.321215334	0.999469974	0.986131077	Bacteria.Bacteroidetes.Bacteroidia.Bacteroidales.Porphyromonadaceae.Barnesiella	CHTOP
263497	ENSG00000160679	rs7934	0.868365039	0.449404666	0.402924922	0.112613577	0.061001295	-0.24268567	-0.071185183	0.108318869	0.36663407	0.318929888	0.084560362	0.067363374	0.807156533	0.420897644	0.999785669	0.999420701	Bacteria.Firmicutes.Clostridia.Clostridiales.Ruminococcaceae.Faecalibacterium	CHTOP
263498	ENSG00000160679	rs7934	0.394772091	0.336918806	0.402619784	0.302954827	-0.182596486	0.161758639	0.066767367	-0.069732199	0.213167216	0.167224666	0.079260766	0.067164928	0.236388329	0.123963926	0.999305535	0.989974535	Bacteria.Proteobacteria.Gammaproteobacteria.Pseudomonadales.Pseudomonadaceae.Pseudomonas	CHTOP
263499	ENSG00000160679	rs7934	0.298424035	0.173033707	0.663498652	0.88600222	-0.215964373	0.240165041	-0.038348453	0.010612795	0.206056842	0.174357759	0.08774299	0.073740957	0.24706201	0.081677016	0.99514452	0.969189617	Bacteria.Firmicutes.Clostridia.Clostridiales.Ruminococcaceae.Subdoligranulum	CHTOP
263500	ENSG00000160679	rs7934	0.14825636	0.114455137	0.586197565	0.901914281	-0.288769051	0.243984886	0.060526564	-0.009561923	0.197402616	0.152524928	0.11064416	0.077287824	0.111908814	0.03225257	0.884845245	0.998318077	Bacteria.Firmicutes.Clostridia.Clostridiales.Lachnospiraceae..Eubacterium..hallii.group	CHTOP
263501	ENSG00000160679	rs7934	0.607758244	0.684831742	0.043003067	0.028438815	0.136120721	-0.083538079	0.304819136	-0.246836727	0.263931959	0.204913455	0.147720477	0.110176846	0.423853162	0.259293661	0.950146129	0.973105641	Bacteria.Firmicutes.Clostridia.Clostridiales.Ruminococcaceae.Ruminiclostridium.9	CHTOP
263502	ENSG00000160679	rs7934	0.20957107	0.117723469	0.061391521	0.083852844	-0.239265171	0.236052217	0.144841822	-0.100968144	0.188828369	0.14891932	0.07610869	0.057522744	0.12831493	0.032998564	0.530773271	0.834704795	Bacteria.Fusobacteria.Fusobacteriia.Fusobacteriales.Fusobacteriaceae.Fusobacterium	CHTOP
263503	ENSG00000160679	rs7934	0.353857586	0.522541228	0.906787369	0.635749648	-0.224151905	0.141838001	0.012335625	-0.043865984	0.240066168	0.220635443	0.104946335	0.092183675	0.341858867	0.238394151	0.999814869	0.942552604	Bacteria.Actinobacteria.Actinobacteria.Corynebacteriales.Corynebacteriaceae	CHTOP
263504	ENSG00000160679	rs7934	0.103068203	0.097307772	0.306828312	0.405518529	-0.435498728	0.35381464	0.105301678	-0.066604217	0.263450065	0.210361778	0.102247084	0.079558821	0.151256958	0.073751667	0.843840727	0.848806574	Bacteria.Firmicutes.Negativicutes.Selenomonadales.Veillonellaceae	CHTOP
263505	ENSG00000160679	rs7934	0.194352893	0.123322183	0.040716641	0.093888028	-0.245613407	0.231145037	0.187070285	-0.119992278	0.187327691	0.148081337	0.089618791	0.070594368	0.109048357	0.03244796	0.998880039	0.911592816	Bacteria.Proteobacteria.Deltaproteobacteria.Desulfovibrionales.Desulfovibrionaceae.Bilophila	CHTOP
263506	ENSG00000160679	rs7934	0.20625437	0.161932189	0.793830432	0.683459159	-0.247952378	0.221100881	-0.025714341	0.032437696	0.194244863	0.156316537	0.097996754	0.079202439	0.130794581	0.052899755	0.910986222	0.911550087	Bacteria.Firmicutes.Clostridia.Clostridiales.Lachnospiraceaencultured	CHTOP
263507	ENSG00000160679	rs7934	0.034729167	0.011999829	0.080452842	0.036775081	-0.70327937	0.623081667	-0.272390594	0.269346501	0.326188763	0.241170279	0.153430419	0.126364323	0.092914706	0.015319416	0.999550585	0.751690226	Bacteria.Firmicutes.Clostridia.Clostridiales.Lachnospiraceae.Lachnospiraceae.ND3007.group	CHTOP
263508	ENSG00000160679	rs7934	0.946315868	0.817160189	0.397901559	0.367744792	-0.022354204	0.057508432	0.131282812	-0.102274374	0.330729369	0.247749078	0.154287015	0.11277024	0.620023087	0.342816445	0.99946547	0.972078348	Bacteria.Firmicutes.Erysipelotrichia.Erysipelotrichales.Erysipelotrichaceae..Clostridium..innocuum.group	CHTOP
263509	ENSG00000160679	rs7934	0.325078148	0.199232261	0.705635424	0.960190467	-0.210137049	0.209817497	0.044154415	-0.004508306	0.211945345	0.161802457	0.116390623	0.089978129	0.171189405	0.0521996	0.807571274	0.985083484	Bacteria.Actinobacteria.Actinobacteria.Bifidobacteriales.Bifidobacteriaceae.Bifidobacterium	CHTOP
263510	ENSG00000160679	rs7934	0.345501221	0.15046612	0.910943294	0.607847569	-0.255327527	0.275527264	-0.019645482	0.062300586	0.26872267	0.189392685	0.174970835	0.12082816	0.275332818	0.083735909	0.961562781	0.989731238	Bacteria.Actinobacteria.Coriobacteriia.Coriobacteriales.Coriobacteriaceae	CHTOP
263511	ENSG00000160679	rs7934	0.410131982	0.277536653	0.932561386	0.95144354	-0.230808798	0.242493777	0.010517801	0.006414894	0.278441909	0.221474139	0.123817335	0.104945323	0.319865909	0.159381186	0.988161388	0.960978878	Bacteria.Firmicutes.Bacilli.Lactobacillales.Carnobacteriaceae	CHTOP
263512	ENSG00000160679	rs7934	0.098424406	0.078024388	0.299621033	0.28666048	-0.477194226	0.437410643	-0.126191738	0.106458627	0.284683037	0.244349576	0.120703675	0.09910831	0.176071731	0.070256544	0.850968726	0.873324434	Bacteria.Firmicutes.Clostridia.Clostridiales.Lachnospiraceae..Eubacterium..xylanophilum.group	CHTOP
263513	ENSG00000160679	rs7934	0.171525466	0.115577392	0.116433612	0.246741477	-0.262451607	0.24129348	0.145115056	-0.088575649	0.189859458	0.151318155	0.091221455	0.075791993	0.096989515	0.033102221	0.972085394	0.950708623	Bacteria.Proteobacteria.Deltaproteobacteria.Desulfovibrionales.Desulfovibrionaceae	CHTOP
263514	ENSG00000160679	rs7934	0.200555713	0.131308129	0.944897731	0.942999034	-0.250377797	0.235397915	-0.005552623	0.004439589	0.193657031	0.1540631	0.080033205	0.061855342	0.114801275	0.045255311	0.999801261	0.998441752	Bacteria.Proteobacteria.Betaproteobacteria.Burkholderiales.Alcaligenaceae.Parasutterella	CHTOP
263515	ENSG00000160679	rs7934	0.891584748	0.914059319	0.160648975	0.173334582	-0.033444312	0.024177368	0.161373903	-0.140148277	0.244429254	0.22317403	0.113735955	0.101818707	0.649369949	0.384673843	0.999028109	0.997798285	Bacteria.Actinobacteria.Actinobacteria.Micrococcales.Micrococcaceae	CHTOP
263516	ENSG00000160679	rs7934	0.612525663	0.934623599	0.360168456	0.120005144	-0.118961526	0.01638997	-0.129780453	0.191258451	0.233766192	0.199046371	0.140842802	0.121422909	0.424671703	0.277941494	0.925664213	0.949592213	Bacteria.Actinobacteria	CHTOP
263517	ENSG00000160679	rs7934	0.382187206	0.274190954	0.98573417	0.947125258	-0.245027808	0.244312409	0.002214838	0.006989012	0.278520041	0.221571777	0.123400338	0.104987377	0.305828748	0.167355344	0.966309182	0.982590578	Bacteria.Firmicutes.Bacilli.Lactobacillales.Carnobacteriaceae.Granulicatella	CHTOP
263518	ENSG00000160679	rs7934	0.159954054	0.145340768	0.550902808	0.72370442	-0.310455383	0.260905351	0.050657903	-0.023792944	0.218439348	0.177052023	0.08450254	0.067018046	0.152790996	0.077830641	0.943988959	0.939631745	Bacteria.Proteobacteria.Betaproteobacteria.Burkholderiales.Alcaligenaceae	CHTOP
263519	ENSG00000160679	rs7934	0.168617995	0.154135128	0.052366608	0.03778998	-0.261164157	0.217940309	-0.234401213	0.183772284	0.187627973	0.151176342	0.118639203	0.086694382	0.103393034	0.04330343	0.997048205	0.999513539	Bacteria.Firmicutes.Clostridia.Clostridiales.Lachnospiraceae.Dorea	CHTOP
263520	ENSG00000160679	rs7934	0.165801777	0.113227041	0.124471499	0.24593	-0.266513614	0.243671511	0.14237635	-0.088841582	0.190186841	0.151802422	0.091496774	0.075887728	0.107061931	0.03338655	0.863250727	0.939697157	Bacteria.Proteobacteria.Deltaproteobacteria	CHTOP
263521	ENSG00000160679	rs7934	0.204575516	0.083100798	0.540492532	0.317703972	-0.360945084	0.342038686	-0.135608182	0.145204926	0.28170451	0.194378571	0.220404521	0.144223026	0.196951431	0.055095355	0.878876587	0.994989321	Bacteria.Actinobacteria.Coriobacteriia.Coriobacteriales	CHTOP
263522	ENSG00000160679	rs7934	0.173964803	0.111176232	0.08799404	0.045238269	-0.258084523	0.239479496	-0.225335968	0.212233103	0.187778985	0.148324536	0.130122096	0.103977347	0.082312573	0.029683017	0.843646702	0.956901174	Bacteria.Firmicutes.Clostridia.Clostridiales.Ruminococcaceae.Ruminiclostridium.5	CHTOP
263523	ENSG00000160679	rs7934	0.161056243	0.083780497	0.383072	0.255170385	-0.281746529	0.271701885	0.067914854	-0.070656531	0.19877051	0.15475476	0.077342478	0.061555055	0.126981511	0.03355335	0.997528932	0.993985312	Bacteria.Bacteroidetes.Bacteroidia.Bacteroidales.Rikenellaceae.Alistipes	CHTOP
263524	ENSG00000160679	rs7934	0.070829874	0.083303464	0.196461723	0.359467859	-0.484973089	0.369655407	0.135445838	-0.074853013	0.264115256	0.210214347	0.103798656	0.081114269	0.116014437	0.05841309	0.938500455	0.887614551	Bacteria.Proteobacteria.Betaproteobacteria.Burkholderiales	CHTOP
263525	ENSG00000160679	rs7934	0.146785646	0.131111289	0.383342749	0.684875606	-0.300150015	0.251368118	-0.119054754	0.040896126	0.204426696	0.164429825	0.135659016	0.100330302	0.105046063	0.032660996	0.788564457	0.997649073	Bacteria.Firmicutes.Clostridia.Clostridiales.Ruminococcaceaencultured	CHTOP
263526	ENSG00000160679	rs7934	0.200971767	0.130142227	0.968374683	0.960667358	-0.25021291	0.235063439	0.002884952	-0.002955537	0.19371063	0.153370741	0.072490716	0.059703302	0.101944886	0.036930682	0.965700176	0.987050155	Bacteria.Firmicutes.Negativicutes.Selenomonadales.Veillonellaceae.Dialister	CHTOP
263527	ENSG00000160679	rs7934	0.892663207	0.700916824	0.138265076	0.099661503	-0.032755543	0.06929239	0.148663214	-0.116276563	0.24181588	0.179626763	0.099078646	0.06962786	0.484533834	0.260949274	0.749535396	0.926870238	Bacteria.Firmicutes.Clostridia.Clostridiales.Lachnospiraceae.Lachnospiraceae.UCG.010	CHTOP
263528	ENSG00000160679	rs7934	0.409944376	0.460093908	0.387283679	0.445600649	-0.17498603	0.152614085	0.075268536	-0.066682786	0.211013717	0.205391349	0.086484415	0.08689831	0.310490269	0.2526239	0.998201428	0.99782309	Bacteria.Firmicutes.Bacilli.Bacillales.Staphylococcaceae.Staphylococcus	CHTOP
263529	ENSG00000160679	rs7934	0.228544709	0.157789842	0.830984271	0.917666563	-0.278317206	0.24613793	-0.021456438	0.007613512	0.228992926	0.172274158	0.100129643	0.073369107	0.158147801	0.063249284	0.998970432	0.998994847	Bacteria.Firmicutes.Erysipelotrichia.Erysipelotrichales.Erysipelotrichaceae.Erysipelatoclostridium	CHTOP
263530	ENSG00000160679	rs7934	0.173312492	0.112880724	0.512527473	0.438907712	-0.39499296	0.366006898	-0.066447625	0.062059089	0.286950205	0.227791585	0.100912336	0.079690207	0.169450299	0.064215815	0.998735039	0.999709092	Bacteria.Bacteroidetes.Bacteroidia.Bacteroidales.Prevotellaceae.Prevotella.9	CHTOP
263531	ENSG00000160679	rs7934	0.984601433	0.726626503	0.573136082	0.265233748	0.008433666	-0.124903852	-0.072859099	0.114800648	0.435314947	0.355743111	0.128666725	0.102167987	0.768412029	0.481294047	0.996108676	0.956557022	Bacteria.Firmicutes.Clostridia.Clostridiales.Lachnospiraceae..Ruminococcus..gnavus.group	CHTOP
263532	ENSG00000160679	rs7934	0.444338632	0.539762812	0.971397923	0.642208808	-0.218325978	0.14483825	0.004209403	-0.042733913	0.283722452	0.234981385	0.11695609	0.091554376	0.342916555	0.19915151	0.998781983	0.984195611	Bacteria.Firmicutes.Clostridia.Clostridiales.Ruminococcaceae.Ruminococcus.1	CHTOP
263533	ENSG00000160679	rs7934	0.161079696	0.083781176	0.383008595	0.255169953	-0.281742516	0.271701335	0.067914178	-0.070656547	0.198778978	0.154754795	0.077331341	0.061555012	0.127042397	0.033229718	0.997466038	0.994193156	Bacteria.Bacteroidetes.Bacteroidia.Bacteroidales.Rikenellaceae	CHTOP
263534	ENSG00000160679	rs7934	0.322936107	0.274032191	0.812967825	0.841908108	-0.307323215	0.273185075	-0.034920805	0.023061572	0.308588452	0.247674261	0.147005472	0.115169281	0.343894236	0.143763411	0.998768023	0.999934415	Bacteria.Firmicutes.Clostridia.Clostridiales.Ruminococcaceae.Ruminococcaceae.NK4A214.group	CHTOP
263535	ENSG00000160679	rs7934	0.860665299	0.919567363	0.22812784	0.073351495	-0.042120153	-0.020372093	0.129661091	-0.154909339	0.239028234	0.2009759	0.106585523	0.085132504	0.433265665	0.252322228	0.791462221	0.916976133	Bacteria.Firmicutes.Clostridia.Clostridiales.Ruminococcaceae.Ruminococcus.2	CHTOP
263536	ENSG00000160679	rs7934	0.211978685	0.23694583	0.48771764	0.637760357	-0.472733229	0.361654904	-0.098007798	0.054235454	0.375078989	0.303020276	0.140440977	0.114658108	0.326819114	0.185645851	0.984987993	0.971423926	Bacteria.Proteobacteria.Deltaproteobacteria.Desulfovibrionales.Desulfovibrionaceae.Desulfovibrio	CHTOP
263537	ENSG00000160679	rs7934	0.229659167	0.136404758	0.128836973	0.062879345	0.961831632	-1.019798372	-0.241418388	0.244049633	0.793290266	0.676395833	0.156972215	0.12899043	0.766427568	0.444072249	0.876277026	0.673626995	Bacteria.Firmicutes.Clostridia.Clostridiales.Lachnospiraceae	CHTOP
263538	ENSG00000160679	rs7934	0.089809062	0.110169541	0.249454422	0.417811509	-0.469986005	0.361585188	0.123693851	-0.068448362	0.272978727	0.223308565	0.106456839	0.083950903	0.162688385	0.066839091	0.951961461	0.922182479	Bacteria.Proteobacteria.Betaproteobacteria	CHTOP
263539	ENSG00000160688	rs74677851	0.521690542	0.335291366	0.470050733	0.320966823	-0.100460893	0.335396933	0.051444169	-0.161736507	0.155951329	0.34555642	0.0708029	0.161737858	0.378402382	0.170708571	0.998793879	0.998019463	Bacteria.Firmicutes.Clostridia.Clostridiales.Lachnospiraceae.Blautia	FLAD1
263540	ENSG00000160688	rs74677851	0.597371605	0.720741165	0.569246987	0.992170472	-0.079916775	0.105894034	-0.028660374	0.001017675	0.150572509	0.294969591	0.050103187	0.103314528	0.328231751	0.241942609	0.998735039	0.999709092	Bacteria.Bacteroidetes.Bacteroidia.Bacteroidales.Prevotellaceae.Prevotella.9	FLAD1
263541	ENSG00000160688	rs74677851	0.947313951	0.878888911	0.83884582	0.962148747	0.016928062	0.076402395	-0.014541568	0.006443977	0.25520165	0.499461073	0.071221452	0.135270181	0.805287527	0.579340018	0.900808113	0.926843114	Bacteria.Firmicutes.Clostridia.Clostridiales.Lachnospiraceae..Eubacterium..rectale.group	FLAD1
263542	ENSG00000160688	rs74677851	0.863568269	0.75427511	0.637662444	0.973477494	-0.02115103	0.07882327	0.035145128	-0.004537963	0.122610964	0.250779925	0.074277959	0.135975186	0.316979195	0.132549368	0.998239218	0.997633675	Bacteria.Firmicutes.Clostridia.Clostridiales.Ruminococcaceae.Flavonifractor	FLAD1
263543	ENSG00000160688	rs74677851	0.412831076	0.399331536	0.332420264	0.38179682	-0.132631265	0.257882426	0.074887789	-0.122127868	0.160933845	0.303995502	0.076696044	0.138706748	0.283790306	0.137573671	0.993501001	0.88526281	Bacteria.Firmicutes.Erysipelotrichia.Erysipelotrichales	FLAD1
263544	ENSG00000160688	rs74677851	0.905040603	0.728851887	0.330974619	0.491563077	-0.014579242	0.086428502	-0.062182877	0.085422152	0.121741705	0.248266339	0.063492869	0.123499152	0.290372078	0.168975974	0.956354694	0.923157358	Bacteria.Firmicutes.Clostridia.Clostridiales.Lachnospiraceae.Coprococcus.1	FLAD1
263545	ENSG00000160688	rs74677851	0.072759986	0.518969535	0.028700632	0.926888311	-0.315756615	0.202433438	-0.146774949	0.012310345	0.173162042	0.312199795	0.06562572	0.133645832	0.143759855	0.265372444	0.693209445	0.934054828	Bacteria.Firmicutes.Clostridia.Clostridiales.Ruminococcaceae.Ruminococcaceae.UCG.014	FLAD1
263546	ENSG00000160688	rs74677851	0.695295276	0.625954062	0.256311103	0.741455891	-0.04746406	0.119768191	-0.062994431	-0.036837984	0.12065224	0.244563332	0.055013086	0.111187027	0.244219417	0.11906602	0.996546716	0.99835739	Bacteria.Firmicutes.Clostridia.Clostridiales.Ruminococcaceae.Ruminococcaceae.UCG.002	FLAD1
263547	ENSG00000160688	rs74677851	0.039992421	0.679525814	0.010725866	0.822772195	-0.354117761	0.161572197	-0.223181476	0.04774596	0.169012386	0.389379471	0.084986642	0.212323308	0.116238658	0.283351188	0.580488041	0.999817689	Bacteria.Firmicutes.Clostridia.Clostridiales.Family.XIII.Family.XIII.AD3011.group	FLAD1
263548	ENSG00000160688	rs74677851	0.883651328	0.787685477	0.903704432	0.945508057	-0.020538588	0.085776205	0.00668676	-0.007639768	0.139804398	0.317203091	0.055058184	0.111351791	0.399307186	0.256518507	0.998115183	0.997475092	Bacteria.Firmicutes.Clostridia.Clostridiales.Clostridiaceae.1	FLAD1
263549	ENSG00000160688	rs74677851	0.798931578	0.690879633	0.316748384	0.802870981	-0.030802204	0.098126256	0.049799207	0.033193456	0.120434007	0.245677127	0.049364139	0.132434725	0.259925466	0.135768078	0.794051241	0.983250604	Bacteria.Proteobacteria.Gammaproteobacteria.Pasteurellales.Pasteurellaceae.Haemophilus	FLAD1
263550	ENSG00000160688	rs74677851	0.83471584	0.899199845	0.342967651	0.728588118	0.028269423	0.040189979	0.063224758	-0.061565977	0.134948003	0.316056621	0.066190824	0.176669511	0.340760322	0.231155288	0.998173674	0.994266973	Bacteria.Firmicutes.Bacilli.Bacillales	FLAD1
263551	ENSG00000160688	rs74677851	0.975773791	0.854772178	0.477479499	0.346590139	0.00394172	-0.055765596	0.042248546	-0.121422728	0.129308503	0.303484599	0.059135867	0.128083693	0.365863088	0.207406446	0.999550314	0.996901429	Bacteria.Proteobacteria.Gammaproteobacteria.Pseudomonadales	FLAD1
263552	ENSG00000160688	rs74677851	0.00631047	0.104478079	0.001387405	0.071078353	-0.527540695	0.798633818	-0.301097989	0.404047022	0.186978955	0.485139652	0.090186944	0.220241811	0.061042948	0.12484168	0.509301996	0.836507471	Bacteria.Firmicutes.Clostridia.Clostridiales.Ruminococcaceae.Anaerotruncus	FLAD1
263553	ENSG00000160688	rs74677851	0.202056802	0.541182556	0.102012546	0.858736708	-0.203938423	0.169990423	0.125687843	0.02717623	0.158270945	0.276758912	0.075795419	0.152094826	0.207287666	0.202753917	0.531020065	0.983671828	Bacteria.Firmicutes.Bacilli	FLAD1
263554	ENSG00000160688	rs74677851	0.858113943	0.590301717	0.938575157	0.454797819	-0.046478236	-0.338061584	0.006868364	0.163372651	0.25896651	0.62483688	0.088790154	0.2172863	0.848841605	0.52656487	0.99967607	0.999141757	Bacteria.Firmicutes.Negativicutes.Selenomonadales	FLAD1
263555	ENSG00000160688	rs74677851	0.75940908	0.977953557	0.44041362	0.540871988	0.048163886	0.007517656	0.042972241	-0.062031822	0.15661574	0.27100822	0.05536354	0.100915387	0.38114725	0.333614525	0.863483946	0.822321238	Bacteria.Firmicutes.Clostridia.Clostridiales.Lachnospiraceae.Tyzzerella	FLAD1
263556	ENSG00000160688	rs74677851	0.498366522	0.546387529	0.169356331	0.16686129	-0.086127673	0.149859123	-0.071533981	0.139357009	0.126505632	0.247165097	0.051482514	0.099699203	0.221114421	0.131930266	0.563808894	0.890462075	Bacteria.Firmicutes.Negativicutes.Selenomonadales.Acidaminococcaceae	FLAD1
263557	ENSG00000160688	rs74677851	0.708936198	0.51424681	0.440493793	0.266022976	0.063486784	-0.276358393	0.067503953	-0.226415386	0.169342848	0.421420896	0.08698444	0.201836777	0.478352787	0.236713188	0.998330087	0.999834196	Bacteria.Actinobacteria.Coriobacteriia.Coriobacteriales.Coriobacteriaceae.Collinsella	FLAD1
263558	ENSG00000160688	rs74677851	0.940117866	0.890201854	0.154449733	0.206115056	-0.009075616	0.03501113	0.093100797	-0.165529799	0.120352815	0.252637009	0.064630335	0.129635054	0.349219384	0.176927966	0.520741376	0.942815443	Bacteria.Actinobacteria.Actinobacteria.Bifidobacteriales.Bifidobacteriaceae	FLAD1
263559	ENSG00000160688	rs74677851	0.925159009	0.666082504	0.832639249	0.872308619	-0.01340103	0.141773413	0.012026407	0.018425571	0.142115279	0.327061718	0.056686646	0.114194459	0.423276248	0.211115609	0.99830237	0.997282036	Bacteria.Firmicutes.Clostridia.Clostridiales.Clostridiaceae.1.Clostridium.sensu.stricto.1	FLAD1
263560	ENSG00000160688	rs74677851	0.627387225	0.582585216	0.266357372	0.720870736	-0.060352367	0.13821012	0.06997913	-0.040673265	0.123752091	0.250229223	0.062426576	0.113350999	0.248687543	0.145673235	0.54846843	0.986229865	Bacteria.Firmicutes.Negativicutes.Selenomonadales.Veillonellaceae.Veillonella	FLAD1
263561	ENSG00000160688	rs74677851	0.693862174	0.653480872	0.749891087	0.837081569	-0.09816451	0.16624051	-0.026829238	0.027461904	0.248299961	0.36861907	0.083810797	0.133025093	0.482584177	0.409825525	0.741767534	0.891842427	Bacteria.Firmicutes.Erysipelotrichia.Erysipelotrichales.Erysipelotrichaceae.Holdemanella	FLAD1
263562	ENSG00000160688	rs74677851	0.60242303	0.422754622	0.404631344	0.19898355	-0.06745751	0.210326972	-0.041890862	0.120343921	0.128874068	0.260735205	0.049943768	0.092752174	0.238810615	0.106928329	0.99894297	0.998882343	Bacteria.Verrucomicrobia.Verrucomicrobiae.Verrucomicrobiales.Verrucomicrobiaceae.Akkermansia	FLAD1
263563	ENSG00000160688	rs74677851	0.779556657	0.312172364	0.830932039	0.350956148	-0.103181272	0.684351425	0.016486198	-0.129304675	0.367137035	0.671938944	0.076911144	0.137647568	0.909969725	0.561542174	0.956359196	0.930754062	Bacteria.Firmicutes.Clostridia.Clostridiales.Ruminococcaceae	FLAD1
263564	ENSG00000160688	rs74677851	0.967031563	0.584962218	0.652447516	0.736783194	0.005953747	0.164248218	-0.025738194	-0.035989797	0.143502893	0.299260259	0.056889603	0.1066247	0.397708959	0.191896744	0.999507593	0.935584968	Bacteria.Firmicutes.Clostridia.Clostridiales.Lachnospiraceae.Lachnoclostridium	FLAD1
263565	ENSG00000160688	rs74677851	0.946815054	0.159442372	0.70278449	0.178125456	0.010590627	0.611873219	0.026894926	0.245874192	0.15816073	0.429984466	0.070180498	0.180649671	0.480702819	0.109950225	0.988161388	0.950695192	Bacteria.Firmicutes.Bacilli.Lactobacillales.Carnobacteriaceae	FLAD1
263566	ENSG00000160688	rs74677851	0.37528105	0.535126911	0.351770498	0.652801746	-0.179538486	0.269922814	-0.069239932	0.081429631	0.201126892	0.432938895	0.073832929	0.180182271	0.492619708	0.311127923	0.996483139	0.880926995	Bacteria.Bacteroidetes.Bacteroidia.Bacteroidales.Porphyromonadaceae.Butyricimonas	FLAD1
263567	ENSG00000160688	rs74677851	0.756701058	0.721651068	0.829395439	0.85475787	-0.042611883	0.093211412	0.01543422	0.0265131	0.136969319	0.260528579	0.071344731	0.144273821	0.38003176	0.206786262	0.756125768	0.955521635	Bacteria.Actinobacteria.Actinobacteria	FLAD1
263568	ENSG00000160688	rs74677851	0.486794253	0.993905766	0.389574066	0.613588202	-0.102805746	0.002303047	-0.05868755	-0.068178001	0.147003021	0.300382375	0.067760871	0.134375967	0.343151506	0.285417445	0.901831918	0.971707605	Bacteria.Firmicutes.Clostridia.Clostridiales.Ruminococcaceae.Ruminococcaceae.UCG.003	FLAD1
263569	ENSG00000160688	rs74677851	0.4858997	0.483218154	0.298922994	0.564636202	-0.093724375	0.176440421	0.082478581	0.077610532	0.133741719	0.250228355	0.078776787	0.134068645	0.251455522	0.121333272	0.598620542	0.921307549	Bacteria.Firmicutes.Bacilli.Lactobacillales.Streptococcaceae.Streptococcus	FLAD1
263570	ENSG00000160688	rs74677851	0.781744831	0.663462241	0.831779443	0.59673419	-0.109043582	-0.403116256	0.020474795	0.108857027	0.39199114	0.922241691	0.096007378	0.204742437	0.817747323	0.696989911	0.928487287	0.99665811	Bacteria.Proteobacteria	FLAD1
263571	ENSG00000160688	rs74677851	0.313655124	0.385187116	0.087044986	0.115143002	-0.135771109	0.219056522	-0.093831347	0.153840273	0.133720846	0.250583548	0.054017918	0.096357809	0.189688506	0.106709389	0.510865148	0.811069705	Bacteria.Firmicutes.Negativicutes.Selenomonadales.Acidaminococcaceae.Phascolarctobacterium	FLAD1
263572	ENSG00000160688	rs74677851	0.32378802	0.964210289	0.24541298	0.923123849	-0.168002595	0.01926089	-0.08421552	-0.016424537	0.168993743	0.427626088	0.071856646	0.169553803	0.336376413	0.441565126	0.944143041	0.982230897	Bacteria.Firmicutes.Clostridia.Clostridiales.Ruminococcaceae.Ruminiclostridium.6	FLAD1
263573	ENSG00000160688	rs74677851	0.548275612	0.783253583	0.441872404	0.951721253	-0.085267229	0.089738864	-0.051241948	0.009136475	0.141298826	0.324899337	0.066229979	0.150330256	0.353679625	0.258110251	0.84403465	0.99827201	Bacteria.Firmicutes.Clostridia.Clostridiales.Ruminococcaceae..Eubacterium..coprostanoligenes.group	FLAD1
263574	ENSG00000160688	rs74677851	0.946775579	0.161327539	0.702480484	0.184121754	0.010596392	0.597386165	0.026918477	0.228404688	0.158129285	0.421729534	0.070166507	0.170168574	0.473853282	0.117597286	0.963485106	0.971945944	Bacteria.Firmicutes.Bacilli.Lactobacillales.Carnobacteriaceae.Granulicatella	FLAD1
263575	ENSG00000160688	rs74677851	0.614928793	0.807833607	0.575142221	0.984741332	-0.072971121	0.075699575	0.028795042	0.001840982	0.144369485	0.30999028	0.051118856	0.095896099	0.378939078	0.264618596	0.998302481	0.998397847	Bacteria.Proteobacteria.Gammaproteobacteria.Enterobacteriales.Enterobacteriaceae.Escherichia.Shigella	FLAD1
263576	ENSG00000160688	rs74677851	0.616738682	0.778310496	0.632860424	0.569657048	-0.083298259	-0.119601185	-0.038475398	-0.115238924	0.165649956	0.423104671	0.080167947	0.201671766	0.464192323	0.298519422	0.999274386	0.998480911	Bacteria.Firmicutes.Clostridia.Clostridiales.Ruminococcaceae.Ruminococcaceae.UCG.013	FLAD1
263577	ENSG00000160688	rs74677851	0.55456298	0.734451671	0.473195021	0.333676049	-0.084161944	0.088302374	-0.061467319	-0.192693732	0.14169405	0.259219971	0.085202444	0.197863526	0.308882111	0.205262748	0.791055312	0.778191078	Bacteria.Firmicutes.Clostridia.Clostridiales.Ruminococcaceae.Butyricicoccus	FLAD1
263578	ENSG00000160688	rs74677851	0.853163912	0.992992067	0.408574508	0.178814821	0.025435212	0.0022584	-0.04664319	0.149352182	0.136888528	0.256153528	0.056081402	0.109909401	0.332920498	0.282477563	0.869459173	0.994448463	Bacteria.Bacteroidetes.Bacteroidia.Bacteroidales.Porphyromonadaceae	FLAD1
263579	ENSG00000160688	rs74677851	0.906766011	0.763003885	0.832529504	0.626814742	0.041670416	-0.194112972	-0.014402606	0.056850482	0.354432863	0.641085913	0.067841727	0.116377585	0.86380367	0.711063501	0.99911693	0.98634337	Bacteria.Bacteroidetes.Bacteroidia.Bacteroidales.Bacteroidaceae.Bacteroides	FLAD1
263580	ENSG00000160688	rs74677851	0.688910467	0.768936968	0.740617688	0.566900276	-0.069204845	-0.130275742	-0.020256172	-0.087428502	0.172108997	0.441646346	0.060933539	0.15191356	0.489512559	0.361726655	0.999586829	0.996426659	Bacteria.Firmicutes.Negativicutes.Selenomonadales.Veillonellaceae.Megasphaera	FLAD1
263581	ENSG00000160688	rs74677851	0.951183601	0.855856369	0.499112116	0.703032047	0.008174364	0.049480103	-0.036771557	0.046967635	0.133016614	0.271326623	0.054104822	0.12266627	0.379142964	0.202984079	0.997466038	0.99585736	Bacteria.Bacteroidetes.Bacteroidia.Bacteroidales.Rikenellaceae	FLAD1
263582	ENSG00000160688	rs74677851	0.502503535	0.612074849	0.38835349	0.705438952	-0.097486613	0.159690783	-0.059925999	0.056779205	0.14458401	0.313403191	0.069011944	0.149564622	0.35455368	0.184894307	0.763524464	0.996716587	Bacteria.Bacteroidetes.Bacteroidia.Bacteroidales.Porphyromonadaceae.Odoribacter	FLAD1
263583	ENSG00000160688	rs74677851	0.666160799	0.873823178	0.716901803	0.953477425	-0.083052077	0.066148451	0.020851101	0.00669969	0.191643447	0.414926416	0.057257904	0.114402134	0.544785178	0.366500521	0.889274123	0.9972405	Bacteria.Proteobacteria.Gammaproteobacteria	FLAD1
263584	ENSG00000160688	rs74677851	0.833908577	0.614539894	0.994118409	0.72570949	-0.028647754	0.142042222	-0.000403429	-0.041282091	0.136079366	0.280713675	0.054520939	0.117167082	0.395468241	0.171723563	0.960330886	0.92835038	Bacteria.Firmicutes.Clostridia.Clostridiales.Lachnospiraceae.Roseburia	FLAD1
263585	ENSG00000160688	rs74677851	0.893545209	0.782341393	0.489302755	0.598619151	-0.016473596	0.072137422	-0.041816918	0.054068168	0.122629219	0.260050063	0.06014151	0.102219185	0.281183784	0.19124777	0.996033175	0.961048586	Bacteria.Firmicutes.Clostridia.Clostridiales.Lachnospiraceae.Lachnospiraceae.NK4A136.group	FLAD1
263586	ENSG00000160688	rs74677851	0.98049357	0.785338152	0.335829892	0.609391612	-0.003039245	0.068675345	0.048143263	-0.048692494	0.123833679	0.251116378	0.049657264	0.094844692	0.351085393	0.146172829	0.730616442	0.87724048	Bacteria.Fusobacteria.Fusobacteriia.Fusobacteriales	FLAD1
263587	ENSG00000160688	rs74677851	0.337192292	0.395220178	0.295832114	0.50899702	-0.184276236	0.25122578	0.07340899	-0.073422793	0.190611783	0.293566291	0.069663392	0.110574834	0.287988323	0.193708424	0.843840727	0.87202988	Bacteria.Firmicutes.Negativicutes.Selenomonadales.Veillonellaceae	FLAD1
263588	ENSG00000160688	rs74677851	0.222397987	0.958552836	0.157779807	0.755338795	-0.221368263	-0.021638323	-0.091076924	-0.04759097	0.179712543	0.414785835	0.063743998	0.152093561	0.32436736	0.405320787	0.996423631	0.972476884	Bacteria.Bacteroidetes.Bacteroidia.Bacteroidales.Prevotellaceae.Prevotella.7	FLAD1
263589	ENSG00000160688	rs74677851	0.489860751	0.566418279	0.301982487	0.85589787	-0.093719548	0.145553452	0.082685103	0.024224625	0.134962338	0.252595205	0.079479648	0.132875635	0.245715221	0.127875662	0.611274228	0.955303348	Bacteria.Firmicutes.Bacilli.Lactobacillales.Streptococcaceae	FLAD1
263590	ENSG00000160688	rs74677851	0.940314228	0.890298247	0.154831823	0.206342473	-0.009046342	0.034981444	0.093027323	-0.16545565	0.120360048	0.252646041	0.064640118	0.129642748	0.349980086	0.176915692	0.520408738	0.942192086	Bacteria.Actinobacteria.Actinobacteria.Bifidobacteriales.Bifidobacteriaceae.Bifidobacterium	FLAD1
263591	ENSG00000160688	rs74677851	0.848218639	0.726898402	0.893718429	0.919480738	-0.024300863	0.089781405	0.009103919	-0.012217002	0.126471517	0.255975076	0.067880572	0.120393729	0.336362678	0.132503546	0.779716218	0.909484111	Bacteria.Firmicutes.Clostridia.Clostridiales.Peptostreptococcaceae	FLAD1
263592	ENSG00000160688	rs74677851	0.377199931	0.230378516	0.21906724	0.1262552	-0.127656627	0.36485056	0.075615268	-0.189285859	0.143586093	0.301387956	0.060940081	0.122228725	0.260387466	0.086666754	0.99786128	0.999462671	Bacteria.Firmicutes.Clostridia.Clostridiales.Lachnospiraceae.Anaerostipes	FLAD1
263593	ENSG00000160688	rs74677851	0.491883393	0.643779086	0.381304892	0.655382095	-0.099490744	0.120872955	0.069887876	0.063780934	0.143945634	0.260190865	0.079292717	0.142262766	0.30242063	0.165704761	0.56877762	0.910444892	Bacteria.Firmicutes.Bacilli.Lactobacillales	FLAD1
263594	ENSG00000160688	rs74677851	0.74890157	0.700458552	0.685499086	0.576942109	0.136378924	-0.270681697	-0.031636454	0.069081751	0.424290345	0.700559336	0.077776377	0.123219702	0.910171376	0.709273101	0.998947111	0.990961684	Bacteria.Bacteroidetes	FLAD1
263595	ENSG00000160688	rs74677851	0.860026905	0.907616099	0.695585452	0.684097	0.036432586	-0.048932662	0.027587288	-0.068697342	0.205798828	0.420050446	0.070196525	0.16809537	0.659760037	0.48115336	0.999437234	0.997643724	Bacteria.Proteobacteria.Betaproteobacteria.Neisseriales.Neisseriaceae	FLAD1
263596	ENSG00000160688	rs74677851	0.861190518	0.2460633	0.961793137	0.214617348	-0.025249509	0.385762644	0.00305865	0.178645985	0.143836673	0.329609168	0.063608263	0.142571627	0.433265665	0.094835666	0.948662591	0.924960833	Bacteria.Firmicutes.Clostridia.Clostridiales.Ruminococcaceae.Ruminococcus.2	FLAD1
263597	ENSG00000160688	rs74677851	0.549611049	0.996261734	0.555828519	0.618094409	-0.108494431	0.001554279	-0.042792458	-0.06577281	0.180392822	0.330485382	0.072276363	0.131304188	0.480569271	0.386023523	0.997152221	0.990360691	Bacteria.Firmicutes.Clostridia.Clostridiales.Family.XI	FLAD1
263598	ENSG00000160688	rs74677851	0.908152433	0.956575779	0.23180669	0.039907707	0.014286475	-0.013453426	0.066506385	-0.237351957	0.123358167	0.246136735	0.055108488	0.11323286	0.379720431	0.196218874	0.647351023	0.669775225	Bacteria.Firmicutes.Clostridia.Clostridiales.Lachnospiraceae.Lachnospira	FLAD1
263599	ENSG00000160688	rs74677851	0.819818759	0.764510823	0.97590726	0.997336637	-0.030541599	0.093833718	0.002113825	0.000474557	0.133551548	0.311944823	0.069728503	0.141629006	0.356412213	0.208612236	0.997851323	0.986280984	Bacteria.Firmicutes.Clostridia.Clostridiales.Lachnospiraceae.Fusicatenibacter	FLAD1
263600	ENSG00000160688	rs74677851	0.610052523	0.42602141	0.41393021	0.202155261	-0.065870522	0.208744135	-0.041013829	0.119465164	0.128542428	0.260613217	0.049883739	0.092734083	0.237131259	0.10955413	0.998409995	0.996467843	Bacteria.Verrucomicrobia	FLAD1
263601	ENSG00000160688	rs74677851	0.950496918	0.6551079	0.918011941	0.434681285	-0.012542841	-0.204464284	0.009145582	-0.167912685	0.201267418	0.455667407	0.088505817	0.213629789	0.688884341	0.326934355	0.998929462	0.998920199	Bacteria.Firmicutes.Clostridia.Clostridiales.Lachnospiraceae..Eubacterium..ventriosum.group	FLAD1
263602	ENSG00000160688	rs74677851	0.418796517	0.404467892	0.326603239	0.381559827	-0.127506295	0.253139008	0.073421851	-0.121020199	0.15671757	0.301695759	0.07428921	0.137379907	0.265241359	0.115599188	0.999513786	0.914984255	Bacteria.Firmicutes.Erysipelotrichia.Erysipelotrichales.Erysipelotrichaceae	FLAD1
263603	ENSG00000160688	rs74677851	0.814489901	0.702921519	0.992299098	0.987669934	-0.028786317	0.09560258	-0.000801969	0.002734983	0.122194613	0.249589443	0.08277599	0.176305804	0.222493685	0.130990378	0.982318804	0.966237168	Bacteria.Firmicutes.Clostridia.Clostridiales.Ruminococcaceae.Ruminiclostridium.5	FLAD1
263604	ENSG00000160688	rs74677851	0.887508816	0.807166259	0.855410035	0.753701243	0.106505589	-0.360450682	-0.022996072	0.076299877	0.750014053	1.470835324	0.125706438	0.24216673	0.999415694	0.895435646	0.990344402	0.973426865	Bacteria.Firmicutes	FLAD1
263605	ENSG00000160688	rs74677851	0.880150661	0.847872721	0.839887057	0.788497105	0.092246122	-0.262002427	-0.021427914	0.061410372	0.609434242	1.360426912	0.105641453	0.227990777	0.988273171	0.80672519	0.996576058	0.868028445	Bacteria.Firmicutes.Clostridia.Clostridiales	FLAD1
263606	ENSG00000160688	rs74677851	0.628029872	0.724354172	0.67033023	0.999318198	-0.103732306	0.124132276	-0.032887743	-0.000124431	0.213100776	0.350505951	0.076911387	0.145066067	0.549966901	0.364880361	0.814153911	0.918170477	Bacteria.Firmicutes.Erysipelotrichia.Erysipelotrichales.Erysipelotrichaceae.Faecalitalea	FLAD1
263607	ENSG00000160688	rs74677851	0.480525856	0.498303878	0.453001515	0.519269548	-0.123792213	0.40356702	0.056610919	-0.136912156	0.174483101	0.592678624	0.074992468	0.211302758	0.503260952	0.315717391	0.995261573	0.98026227	Bacteria.Firmicutes.Clostridia.Clostridiales.Lachnospiraceae.Lachnospiraceae.UCG.008	FLAD1
263608	ENSG00000160688	rs74677851	0.950951288	0.855929662	0.498416766	0.702629001	0.008212416	0.049447184	-0.036846043	0.047047149	0.133002043	0.271285615	0.05412638	0.122698891	0.378988195	0.205074139	0.997528932	0.995889945	Bacteria.Bacteroidetes.Bacteroidia.Bacteroidales.Rikenellaceae.Alistipes	FLAD1
263609	ENSG00000160688	rs74677851	0.639277351	0.577818727	0.642257763	0.672022827	-0.071629085	0.191178658	0.027889013	-0.056740339	0.152116716	0.341789501	0.059759035	0.133421721	0.367511454	0.188973848	0.99514452	0.969189617	Bacteria.Firmicutes.Clostridia.Clostridiales.Ruminococcaceae.Subdoligranulum	FLAD1
263610	ENSG00000160688	rs74677851	0.902892389	0.941068411	0.5286352	0.563787805	0.017356736	0.020384057	0.043410546	-0.082434873	0.141712707	0.27468381	0.068531395	0.142091929	0.39372757	0.183940549	0.943565085	0.919116147	Bacteria.Firmicutes.Clostridia.Clostridiales.Lachnospiraceae..Eubacterium..eligens.group	FLAD1
263611	ENSG00000160688	rs74677851	0.414371594	0.877114172	0.302339057	0.98276835	-0.124532158	0.0574935	-0.077800928	-0.003826998	0.15160828	0.370377443	0.074840444	0.176519193	0.34934633	0.3077182	0.960865384	0.998450173	Bacteria.Firmicutes.Clostridia.Clostridiales.Ruminococcaceae.Ruminiclostridium.9	FLAD1
263612	ENSG00000160688	rs74677851	0.190294497	0.476373492	0.087218024	0.473816274	-0.209052553	0.264594809	-0.104920221	0.099139335	0.157975612	0.369425026	0.060435522	0.137615109	0.254976745	0.225350536	0.999814869	0.934174169	Bacteria.Actinobacteria.Actinobacteria.Corynebacteriales.Corynebacteriaceae	FLAD1
263613	ENSG00000160688	rs74677851	0.823018035	0.800516896	0.372607437	0.595846887	-0.026913757	0.062424305	0.051351544	0.059377186	0.119852921	0.246056728	0.057203314	0.111408861	0.277180184	0.147712591	0.998880039	0.977338403	Bacteria.Proteobacteria.Deltaproteobacteria.Desulfovibrionales.Desulfovibrionaceae.Bilophila	FLAD1
263614	ENSG00000160688	rs74677851	0.747065106	0.784483999	0.476220869	0.941431324	-0.039520935	0.070799706	0.042072894	0.008578771	0.122029431	0.257831823	0.058721412	0.116320216	0.281388491	0.158853175	0.90090992	0.963858075	Bacteria.Proteobacteria.Deltaproteobacteria	FLAD1
263615	ENSG00000160688	rs74677851	0.750741202	0.773038268	0.51939146	0.458192919	0.057440892	-0.108455024	0.048998162	-0.107223855	0.180070926	0.374513254	0.075643233	0.143692097	0.562808038	0.331903561	0.99946547	0.972078348	Bacteria.Firmicutes.Erysipelotrichia.Erysipelotrichales.Erysipelotrichaceae..Clostridium..innocuum.group	FLAD1
263616	ENSG00000160688	rs74677851	0.992959444	0.757899742	0.613409987	0.895026416	-0.001179955	0.082155371	0.033461253	-0.015730965	0.133213352	0.265426763	0.065917532	0.11876347	0.381175821	0.189568046	0.829316396	0.997196001	Bacteria.Firmicutes.Clostridia.Clostridiales.Peptostreptococcaceae.Intestinibacter	FLAD1
263617	ENSG00000160688	rs74677851	0.925746687	0.730762073	0.550797844	0.658676988	-0.011628467	0.085849342	-0.041319157	-0.062370105	0.124296528	0.248425475	0.068906354	0.140553329	0.305846446	0.150579061	0.997048205	0.999513539	Bacteria.Firmicutes.Clostridia.Clostridiales.Lachnospiraceae.Dorea	FLAD1
263618	ENSG00000160688	rs74677851	0.819113734	0.287504329	0.486021734	0.039881696	0.033918875	-0.340186067	0.066028111	-0.425120351	0.147731169	0.317258083	0.094246492	0.20278359	0.443705645	0.134389629	0.923175964	0.989731238	Bacteria.Actinobacteria.Coriobacteriia.Coriobacteriales.Coriobacteriaceae	FLAD1
263619	ENSG00000160688	rs74677851	0.916453254	0.681112922	0.631579382	0.375825218	0.016104287	-0.156569265	0.024378802	-0.111854932	0.152930065	0.379313479	0.050605002	0.125448558	0.489139898	0.287869794	0.999614985	0.99936283	Bacteria.Firmicutes.Clostridia.Clostridiales.Lachnospiraceae.Tyzzerella.4	FLAD1
263620	ENSG00000160688	rs74677851	0.739136985	0.787054048	0.581099198	0.528488485	-0.041286143	0.071661505	0.027215799	-0.061521094	0.12346281	0.264200935	0.04908017	0.097087507	0.23592095	0.157560151	0.95477287	0.959631403	Bacteria.Firmicutes.Negativicutes.Selenomonadales.Veillonellaceae.Dialister	FLAD1
263621	ENSG00000160688	rs74677851	0.987569204	0.889466286	0.649974718	0.532722466	0.002176947	-0.048902341	0.026122724	-0.083558581	0.139195777	0.350511034	0.057302101	0.133234722	0.397610921	0.253207766	0.999305535	0.989974535	Bacteria.Proteobacteria.Gammaproteobacteria.Pseudomonadales.Pseudomonadaceae.Pseudomonas	FLAD1
263622	ENSG00000160688	rs74677851	0.545052019	0.77247581	0.525026413	0.968808246	-0.100270515	0.101777126	-0.045337587	0.005963001	0.164827286	0.350559446	0.070949459	0.151917202	0.437838383	0.331880241	0.877342462	0.946498379	Bacteria.Firmicutes.Clostridia.Clostridiales.Lachnospiraceae..Eubacterium..xylanophilum.group	FLAD1
263623	ENSG00000160688	rs74677851	0.979402378	0.784822794	0.345725429	0.616801345	-0.003212265	0.068875385	0.047152829	-0.047692669	0.123948154	0.251229145	0.049649818	0.094860284	0.350389873	0.150750684	0.724060292	0.8806471	Bacteria.Fusobacteria.Fusobacteriia.Fusobacteriales.Fusobacteriaceae.Fusobacterium	FLAD1
263624	ENSG00000160688	rs74677851	0.89403689	0.727612417	0.526267882	0.662079606	-0.016442905	0.087577551	0.031214797	-0.040858853	0.122972182	0.250374075	0.048995645	0.093067911	0.308196103	0.181358277	0.973523722	0.991974206	Bacteria.Proteobacteria.Betaproteobacteria.Burkholderiales.Alcaligenaceae.Parasutterella	FLAD1
263625	ENSG00000160688	rs74677851	0.563403365	0.664847818	0.148238626	0.61284968	-0.071620497	0.114946125	0.092770422	-0.064240226	0.123329392	0.264131513	0.063415074	0.126351098	0.256510389	0.128777861	0.760739436	0.984056941	Bacteria.Firmicutes.Clostridia.Clostridiales.Lachnospiraceae..Eubacterium..hallii.group	FLAD1
263626	ENSG00000160688	rs74677851	0.676419131	0.819761033	0.730864664	0.998980942	-0.092779505	0.098411534	-0.026829459	-0.000195998	0.22131637	0.430191237	0.077668236	0.152879027	0.649297833	0.456753708	0.998986731	0.999118843	Bacteria.Firmicutes.Clostridia.Clostridiales.Family.XI.Anaerococcus	FLAD1
263627	ENSG00000160688	rs74677851	0.679906275	0.816855812	0.719776013	0.885427215	-0.06588747	0.074834747	0.030482133	0.029172071	0.158985014	0.321845991	0.084602941	0.201672047	0.451741904	0.253110987	0.947972896	0.979665691	Bacteria.Actinobacteria	FLAD1
263628	ENSG00000160688	rs74677851	0.814342019	0.956973631	0.430031837	0.11522568	-0.028175883	-0.013874311	0.046882936	-0.200965273	0.119506313	0.256186541	0.059045333	0.125903723	0.302218475	0.201392058	0.999334555	0.975827082	Bacteria.Firmicutes.Erysipelotrichia.Erysipelotrichales.Erysipelotrichaceae.Erysipelotrichaceae.UCG.003	FLAD1
263629	ENSG00000160688	rs74677851	0.681886076	0.718183828	0.389821007	0.888567935	-0.050766471	0.090920703	-0.040859257	-0.013585383	0.123306409	0.250859622	0.047200973	0.096583979	0.236573722	0.182848854	0.99994518	0.999865593	Bacteria.Bacteroidetes.Bacteroidia.Bacteroidales.Prevotellaceae	FLAD1
263630	ENSG00000160688	rs74677851	0.748842534	0.700423109	0.685440118	0.576906918	0.136413393	-0.270716228	-0.031643354	0.069088676	0.424294263	0.700561503	0.077777912	0.123220644	0.908634938	0.708601914	0.998912436	0.99093613	Bacteria.Bacteroidetes.Bacteroidia.Bacteroidales	FLAD1
263631	ENSG00000160688	rs74677851	0.523942717	0.821301067	0.472975448	0.922004311	-0.099898451	0.074138041	-0.041847662	-0.012373116	0.155923314	0.326926015	0.057977924	0.125890872	0.363288231	0.292556613	0.893500912	0.93340069	Bacteria.Firmicutes.Clostridia.Clostridiales.Lachnospiraceae.Lachnospiraceae.UCG.010	FLAD1
263632	ENSG00000160688	rs74677851	0.998126589	0.809704918	0.819008796	0.990414868	-0.000409494	0.094004164	0.017706946	-0.002139287	0.173743794	0.388810055	0.077075782	0.177400672	0.580444418	0.29609269	0.998768023	0.999934415	Bacteria.Firmicutes.Clostridia.Clostridiales.Ruminococcaceae.Ruminococcaceae.NK4A214.group	FLAD1
263633	ENSG00000160688	rs74677851	0.712595824	0.509264916	0.768680045	0.52997891	-0.05561885	0.19339238	-0.017715361	0.062229146	0.150336918	0.291434072	0.059987944	0.098561997	0.369524485	0.179268928	0.962147432	0.997412515	Bacteria.Proteobacteria.Gammaproteobacteria.Enterobacteriales.Enterobacteriaceae.Citrobacter	FLAD1
263634	ENSG00000160688	rs74677851	0.940642156	0.358732785	0.965987119	0.404564322	-0.019151115	0.447292793	-0.002521838	-0.09010151	0.256212697	0.483961992	0.058916136	0.107406805	0.816957508	0.38365185	0.999785669	0.999420701	Bacteria.Firmicutes.Clostridia.Clostridiales.Ruminococcaceae.Faecalibacterium	FLAD1
263635	ENSG00000160688	rs74677851	0.764081192	0.792655948	0.432380184	0.966298691	-0.036585495	0.06791832	0.045746004	0.004913686	0.12139798	0.257334255	0.05790926	0.11585734	0.253271669	0.156825735	0.972085394	0.970507672	Bacteria.Proteobacteria.Deltaproteobacteria.Desulfovibrionales.Desulfovibrionaceae	FLAD1
263636	ENSG00000160688	rs74677851	0.284570947	0.411426998	0.103822811	0.342301549	-0.151813933	0.244628119	-0.111810508	0.13360682	0.14071513	0.295935296	0.067789604	0.139680494	0.222872633	0.137894376	0.883230664	0.865969103	Bacteria.Firmicutes.Clostridia.Clostridiales.Ruminococcaceae.Ruminococcaceae.UCG.005	FLAD1
263637	ENSG00000160688	rs74677851	0.898474833	0.686672245	0.943232327	0.858991749	-0.02104528	0.139801435	0.004678706	0.024095358	0.164313066	0.345054782	0.06545525	0.135098931	0.496232929	0.223028657	0.999170056	0.997803387	Bacteria.Actinobacteria.Actinobacteria.Micrococcales	FLAD1
263638	ENSG00000160688	rs74677851	0.711993101	0.940101491	0.430829572	0.83975757	0.061807267	0.032959169	0.053463004	-0.038851338	0.166697845	0.436955706	0.06744957	0.191383479	0.398554417	0.394683342	0.998201428	0.99782309	Bacteria.Firmicutes.Bacilli.Bacillales.Staphylococcaceae.Staphylococcus	FLAD1
263639	ENSG00000160688	rs74677851	0.57673934	0.759679882	0.479961043	0.954448771	-0.078530017	0.090604612	0.038786846	-0.005832773	0.139997683	0.294964141	0.054598869	0.101725194	0.32165608	0.27582008	0.943988959	0.967185209	Bacteria.Proteobacteria.Betaproteobacteria.Burkholderiales.Alcaligenaceae	FLAD1
263640	ENSG00000160688	rs74677851	0.279281269	0.841039954	0.154988788	0.515576037	-0.165511924	-0.071500674	-0.122414571	-0.155541186	0.151719806	0.355096829	0.085092733	0.237939585	0.247364318	0.270236956	0.724007774	0.990383047	Bacteria.Firmicutes.Clostridia.Clostridiales.Family.XIII	FLAD1
263641	ENSG00000160688	rs74677851	0.936238977	0.760137688	0.474235535	0.992579304	0.010696372	0.079479732	-0.04784281	-0.001183808	0.133199521	0.259256886	0.066473764	0.1268018	0.334833289	0.177082226	0.890732322	0.931661827	Bacteria.Firmicutes.Clostridia.Clostridiales.Lachnospiraceaencultured	FLAD1
263642	ENSG00000160688	rs74677851	0.71356869	0.738427346	0.444783272	0.371833425	0.062696161	-0.111098066	0.062734413	-0.163809134	0.170069708	0.331293381	0.081605614	0.182179076	0.439420468	0.24527404	0.999550585	0.940419146	Bacteria.Firmicutes.Clostridia.Clostridiales.Lachnospiraceae.Lachnospiraceae.ND3007.group	FLAD1
263643	ENSG00000160688	rs74677851	0.963660515	0.737040412	0.424861178	0.819664812	-0.005696216	0.086580929	0.037836144	-0.020768115	0.124551532	0.256768647	0.047118902	0.090735388	0.367047076	0.159899922	0.695440868	0.878197235	Bacteria.Proteobacteria.Betaproteobacteria.Burkholderiales.Alcaligenaceae.Sutterella	FLAD1
263644	ENSG00000160688	rs74677851	0.731171403	0.753277668	0.771835121	0.687965078	-0.154022117	-0.332110756	0.02568745	0.079805748	0.446406289	1.052208331	0.088221768	0.197837579	0.898942581	0.706541778	0.881912195	0.850180163	Bacteria.Firmicutes.Clostridia.Clostridiales.Lachnospiraceae	FLAD1
263645	ENSG00000160688	rs74677851	0.339256585	0.748371703	0.218907222	0.909957155	-0.147970412	0.100446443	0.075564636	-0.012470778	0.153717812	0.311818761	0.060877884	0.109848279	0.274218574	0.282437446	0.938500455	0.953098022	Bacteria.Proteobacteria.Betaproteobacteria.Burkholderiales	FLAD1
263646	ENSG00000160688	rs74677851	0.475738148	0.458575293	0.215776726	0.349281867	-0.094041324	0.203760328	-0.077279979	0.123208586	0.131109984	0.273295289	0.061832568	0.130700143	0.238998664	0.086015879	0.999417824	0.997023453	Bacteria.Firmicutes.Clostridia.Clostridiales.Christensenellaceae.Christensenellaceae.R.7.group	FLAD1
263647	ENSG00000160688	rs74677851	0.484679207	0.459053639	0.22293653	0.347297354	-0.0919095	0.202694796	-0.076790101	0.125975189	0.130784355	0.272156986	0.062413657	0.133082251	0.240437537	0.087776076	0.999989953	0.995249858	Bacteria.Firmicutes.Clostridia.Clostridiales.Christensenellaceae	FLAD1
263648	ENSG00000160688	rs74677851	0.99897155	0.620595486	0.847358919	0.698382466	0.00024943	0.169004025	0.014173852	0.055146699	0.192779146	0.339809355	0.073345736	0.141693102	0.595073938	0.288889854	0.999469974	0.994597411	Bacteria.Bacteroidetes.Bacteroidia.Bacteroidales.Porphyromonadaceae.Barnesiella	FLAD1
263649	ENSG00000160688	rs74677851	0.907886641	0.737216314	0.948438843	0.913572509	-0.020529956	0.128278081	0.004426027	0.01602461	0.176754368	0.380692431	0.068183129	0.147081883	0.654420838	0.334654992	0.999028109	0.998576521	Bacteria.Actinobacteria.Actinobacteria.Micrococcales.Micrococcaceae	FLAD1
263650	ENSG00000160688	rs74677851	0.222764935	0.652854218	0.171581185	0.972514101	-0.235382799	0.156631204	-0.091408623	0.004649554	0.191243294	0.346639649	0.066134406	0.134433805	0.336988358	0.351791663	0.984987993	0.982594428	Bacteria.Proteobacteria.Deltaproteobacteria.Desulfovibrionales.Desulfovibrionaceae.Desulfovibrio	FLAD1
263651	ENSG00000160688	rs74677851	0.661689987	0.57425936	0.415332234	0.48549388	-0.055026251	0.144856108	-0.056987496	0.106741042	0.125184148	0.256563824	0.069521587	0.152173941	0.274524336	0.105438385	0.797301593	0.997649073	Bacteria.Firmicutes.Clostridia.Clostridiales.Ruminococcaceaencultured	FLAD1
263652	ENSG00000160688	rs74677851	0.853731495	0.479858089	0.530239956	0.126505595	0.027631406	-0.228689355	0.064297067	-0.398116034	0.149291941	0.321842165	0.10190213	0.257250776	0.438951435	0.192084154	0.877814366	0.994989321	Bacteria.Actinobacteria.Coriobacteriia.Coriobacteriales	FLAD1
263653	ENSG00000160688	rs74677851	0.78446099	0.689497015	0.360623653	0.774918689	-0.033127442	0.098698842	0.046239313	0.038229456	0.120627245	0.245948928	0.050228586	0.133147238	0.263172103	0.131971385	0.783222113	0.93169955	Bacteria.Proteobacteria.Gammaproteobacteria.Pasteurellales.Pasteurellaceae	FLAD1
263654	ENSG00000160688	rs74677851	0.82546519	0.614294417	0.933643839	0.400528526	-0.027155472	0.126691554	-0.004261755	0.092599734	0.12265389	0.250202751	0.050990497	0.109437007	0.269383633	0.124672379	0.944194591	0.990835033	Bacteria.Bacteroidetes.Bacteroidia.Bacteroidales.Porphyromonadaceae.Parabacteroides	FLAD1
263655	ENSG00000160688	rs74677851	0.744765008	0.66321388	0.605454733	0.474662951	0.078451737	-0.22984688	-0.043817414	0.117152125	0.239974273	0.525425503	0.084416764	0.162931659	0.720147236	0.462596156	0.996108676	0.996850396	Bacteria.Firmicutes.Clostridia.Clostridiales.Lachnospiraceae..Ruminococcus..gnavus.group	FLAD1
263656	ENSG00000160688	rs74677851	0.736238142	0.68377369	0.810059688	0.952354235	-0.056481436	0.117804043	-0.015935869	0.008264947	0.166974553	0.287942514	0.066037823	0.137799157	0.445553041	0.235099243	0.99365755	0.999911927	Bacteria.Firmicutes.Clostridia.Clostridiales.Ruminococcaceae.Ruminococcus.1	FLAD1
263657	ENSG00000160688	rs74677851	0.781729173	0.877709482	0.884753692	0.855016997	-0.04288437	0.049870476	0.007694651	0.017128876	0.154149879	0.32284607	0.052881484	0.093377088	0.508636071	0.294955889	0.99617189	0.965530807	Bacteria.Proteobacteria.Gammaproteobacteria.Enterobacteriales.Enterobacteriaceae	FLAD1
263658	ENSG00000160688	rs74677851	0.346523245	0.695115623	0.247147439	0.819590932	-0.15158333	0.130421214	0.072567185	-0.026979013	0.159876505	0.331320978	0.062147856	0.117821517	0.331183323	0.245335939	0.951961461	0.931534808	Bacteria.Proteobacteria.Betaproteobacteria	FLAD1
263659	ENSG00000160688	rs74677851	0.521983866	0.597147621	0.387994819	0.70450552	-0.090259568	0.148671351	-0.053503029	0.044718864	0.140214289	0.279942698	0.061568303	0.117405142	0.255223695	0.173800426	0.998970432	0.998994847	Bacteria.Firmicutes.Erysipelotrichia.Erysipelotrichales.Erysipelotrichaceae.Erysipelatoclostridium	FLAD1
263660	ENSG00000160695	rs599224	0.174397044	0.071625738	0.916943655	0.511477231	-0.443350698	0.341872191	-0.016477789	0.061100086	0.322904776	0.186720678	0.157404298	0.092559752	0.177601216	0.044941623	0.924572165	0.992723892	Bacteria.Firmicutes.Clostridia.Clostridiales.Ruminococcaceae..Eubacterium..coprostanoligenes.group	VPS11
263661	ENSG00000160695	rs599224	0.766332223	0.61420045	0.064589621	0.090463462	-0.103598786	0.104068574	-0.295922469	0.152879794	0.347176147	0.205470074	0.157446066	0.088980944	0.349063418	0.198847044	0.999507593	0.920538495	Bacteria.Firmicutes.Clostridia.Clostridiales.Lachnospiraceae.Lachnoclostridium	VPS11
263662	ENSG00000160695	rs599224	0.73288307	0.461281668	0.557845618	0.875206277	-0.183497873	0.223392532	0.102611564	-0.015564917	0.535384624	0.301447296	0.174201512	0.098724737	0.504489209	0.259454271	0.999586829	0.996426659	Bacteria.Firmicutes.Negativicutes.Selenomonadales.Veillonellaceae.Megasphaera	VPS11
263663	ENSG00000160695	rs599224	0.414821269	0.293499923	0.123773506	0.19158939	-0.259888119	0.196723185	-0.216163889	0.110902044	0.316700274	0.185778574	0.138653416	0.084053959	0.284705933	0.110974031	0.993501001	0.850498447	Bacteria.Firmicutes.Erysipelotrichia.Erysipelotrichales	VPS11
263664	ENSG00000160695	rs599224	0.117253483	0.0911725	0.62824694	0.533358353	-0.517136996	0.320593161	0.083300765	-0.060862614	0.325822947	0.187014668	0.171235884	0.097197092	0.077413188	0.031839845	0.98670933	0.934518136	Bacteria.Firmicutes.Clostridia.Clostridiales.Lachnospiraceae.Coprococcus.1	VPS11
263665	ENSG00000160695	rs599224	0.191166343	0.137863318	0.901782493	0.864135365	-0.479607766	0.306305517	-0.028729687	0.023637566	0.363149649	0.203929969	0.231905248	0.137602947	0.162416314	0.057020021	0.84628754	0.867710007	Bacteria.Firmicutes.Clostridia.Clostridiales.Ruminococcaceae.Butyricicoccus	VPS11
263666	ENSG00000160695	rs599224	0.132249055	0.124127325	0.254805513	0.055868153	-0.432902949	0.257012427	0.144526946	-0.147850551	0.2840292	0.165012838	0.125812395	0.075961851	0.081244494	0.033521612	0.77081474	0.739105249	Bacteria.Proteobacteria.Gammaproteobacteria.Pasteurellales.Pasteurellaceae.Haemophilus	VPS11
263667	ENSG00000160695	rs599224	0.379216674	0.386115133	0.74182908	0.754076591	-0.706692204	0.439105121	0.051371398	-0.030258095	0.798264671	0.503289687	0.155285442	0.096187185	0.816534957	0.566122475	0.99911693	0.9878882	Bacteria.Bacteroidetes.Bacteroidia.Bacteroidales.Bacteroidaceae.Bacteroides	VPS11
263668	ENSG00000160695	rs599224	0.269533093	0.182647937	0.094575945	0.054074591	-0.332434131	0.233996831	-0.206577376	0.143204214	0.298549107	0.173741481	0.121794204	0.073017932	0.131778075	0.0438696	0.996546716	0.994860843	Bacteria.Firmicutes.Clostridia.Clostridiales.Ruminococcaceae.Ruminococcaceae.UCG.002	VPS11
263669	ENSG00000160695	rs599224	0.298556043	0.26546476	0.901334539	0.92177049	-0.428503593	0.279071286	0.033240955	-0.015006578	0.408958298	0.248483504	0.267095511	0.152227302	0.326901073	0.153708892	0.966244349	0.999817689	Bacteria.Firmicutes.Clostridia.Clostridiales.Family.XIII.Family.XIII.AD3011.group	VPS11
263670	ENSG00000160695	rs599224	0.115898996	0.084932833	0.317977626	0.297349368	-0.466856598	0.301666502	0.17019856	-0.103719037	0.293035116	0.172475309	0.169143997	0.09873915	0.096791228	0.029055941	0.616417142	0.955303348	Bacteria.Firmicutes.Bacilli.Lactobacillales.Streptococcaceae	VPS11
263671	ENSG00000160695	rs599224	0.750536254	0.794577044	0.376979807	0.248169261	-0.145915614	0.067494713	-0.209974014	0.15150774	0.457040515	0.258177676	0.236065761	0.130037563	0.452756209	0.315993066	0.998793879	0.998019463	Bacteria.Firmicutes.Clostridia.Clostridiales.Lachnospiraceae.Blautia	VPS11
263672	ENSG00000160695	rs599224	0.204662511	0.371982845	0.969167544	0.516461038	-0.450886597	0.191666326	0.005232598	-0.054356363	0.351969053	0.213227258	0.134863282	0.083327905	0.255752089	0.211283724	0.894575177	0.909473258	Bacteria.Firmicutes.Clostridia.Clostridiales.Ruminococcaceae.Ruminococcaceae.UCG.014	VPS11
263673	ENSG00000160695	rs599224	0.088951793	0.087731203	0.406949705	0.598941513	-0.747748734	0.420308756	-0.119128681	0.043229158	0.433122957	0.2425053	0.142736208	0.081799629	0.109722662	0.050034154	0.995652601	0.993943049	Bacteria.Firmicutes.Clostridia.Clostridiales.Clostridiaceae.1	VPS11
263674	ENSG00000160695	rs599224	0.131070616	0.125323466	0.422778672	0.469785111	-0.830512509	0.483654957	-0.204349373	0.105789433	0.543212729	0.311531665	0.253338178	0.145511183	0.295565172	0.137681103	0.923478391	0.981962125	Bacteria.Firmicutes.Clostridia.Clostridiales.Ruminococcaceae.Anaerotruncus	VPS11
263675	ENSG00000160695	rs599224	0.090157862	0.084485748	0.49653786	0.602090422	-0.536615694	0.322446623	-0.096698565	0.045559527	0.312024729	0.184085494	0.141427545	0.086959233	0.135333059	0.048323338	0.931834427	0.971417375	Bacteria.Firmicutes.Clostridia.Clostridiales.Ruminococcaceae.Ruminococcaceae.UCG.003	VPS11
263676	ENSG00000160695	rs599224	0.123653841	0.081154355	0.80760486	0.604641312	-0.457461848	0.304513323	-0.031733696	0.038700198	0.29333334	0.171930695	0.129792043	0.074389995	0.090473425	0.029273857	0.742223575	0.980281636	Bacteria.Firmicutes.Negativicutes.Selenomonadales.Acidaminococcaceae	VPS11
263677	ENSG00000160695	rs599224	0.352525328	0.414700218	0.815175891	0.645340451	-0.396474271	0.206205258	0.038022329	-0.045099503	0.423441811	0.251216702	0.162010826	0.09754096	0.479193429	0.267164089	0.996483139	0.880926995	Bacteria.Bacteroidetes.Bacteroidia.Bacteroidales.Porphyromonadaceae.Butyricimonas	VPS11
263678	ENSG00000160695	rs599224	0.146811656	0.123270523	0.819880553	0.575920538	-0.444980349	0.275443769	0.03444453	-0.048600951	0.303087818	0.176436238	0.150670788	0.086456035	0.103808151	0.035698716	0.83741147	0.963320761	Bacteria.Actinobacteria.Actinobacteria.Bifidobacteriales.Bifidobacteriaceae	VPS11
263679	ENSG00000160695	rs599224	0.125479799	0.087413355	0.597340034	0.507053161	-0.45720273	0.30165416	0.091924788	-0.06718415	0.294617318	0.173866782	0.173182054	0.100715336	0.104183305	0.031909848	0.690303918	0.921307549	Bacteria.Firmicutes.Bacilli.Lactobacillales.Streptococcaceae.Streptococcus	VPS11
263680	ENSG00000160695	rs599224	0.464112355	0.443641318	0.727771669	0.694217159	-0.336984971	0.209821111	0.056563875	-0.038651281	0.457627339	0.272251241	0.161808176	0.097885275	0.447204944	0.231015529	0.997152221	0.990360691	Bacteria.Firmicutes.Clostridia.Clostridiales.Family.XI	VPS11
263681	ENSG00000160695	rs599224	0.263609887	0.202017038	0.63616248	0.774388979	-0.383807386	0.254799311	0.064981567	-0.02336718	0.34040306	0.19772502	0.136725089	0.081187739	0.155557502	0.04718139	0.724956981	0.896631776	Bacteria.Firmicutes.Clostridia.Clostridiales.Peptostreptococcaceae	VPS11
263682	ENSG00000160695	rs599224	0.608037378	0.542163137	0.317404402	0.22135575	-0.205953494	0.136564913	0.182439485	-0.124085254	0.399645904	0.222880911	0.181092808	0.100506166	0.282249441	0.157285897	0.998173674	0.988251379	Bacteria.Firmicutes.Bacilli.Bacillales	VPS11
263683	ENSG00000160695	rs599224	0.395702977	0.272592313	0.115150945	0.196643716	-0.267487312	0.204001195	-0.2169384	0.108457327	0.312889756	0.184391549	0.13588233	0.083150299	0.256598962	0.087428829	0.999513786	0.875787393	Bacteria.Firmicutes.Erysipelotrichia.Erysipelotrichales.Erysipelotrichaceae	VPS11
263684	ENSG00000160695	rs599224	0.118627042	0.078393276	0.925679733	0.674248136	-0.520916369	0.365657945	0.01556137	-0.043565176	0.329456323	0.204525604	0.166184981	0.103185066	0.121184975	0.037880681	0.997851323	0.977487446	Bacteria.Firmicutes.Clostridia.Clostridiales.Lachnospiraceae.Fusicatenibacter	VPS11
263685	ENSG00000160695	rs599224	0.044647308	0.027435608	0.099235465	0.06028048	-0.620713009	0.398291663	-0.194953468	0.128191674	0.303236624	0.176601933	0.116590608	0.067062494	0.049100721	0.014066826	0.998409995	0.996467843	Bacteria.Verrucomicrobia	VPS11
263686	ENSG00000160695	rs599224	0.13204492	0.102886608	0.758434548	0.792443639	-0.452321013	0.289655823	0.044532965	-0.022610205	0.296610122	0.175129757	0.144205704	0.085577592	0.113409799	0.027469756	0.999417824	0.997023453	Bacteria.Firmicutes.Clostridia.Clostridiales.Christensenellaceae.Christensenellaceae.R.7.group	VPS11
263687	ENSG00000160695	rs599224	0.822300706	0.940227522	0.134269246	0.155686335	0.106914427	-0.020559312	0.290638017	-0.160258012	0.474158473	0.273140601	0.19170108	0.111589605	0.446647107	0.360540251	0.988161388	0.950695192	Bacteria.Firmicutes.Bacilli.Lactobacillales.Carnobacteriaceae	VPS11
263688	ENSG00000160695	rs599224	0.381735389	0.396324649	0.69562769	0.709885504	-0.797955158	0.497258704	0.066427694	-0.039787526	0.906160086	0.58243202	0.169051599	0.106492334	0.896748936	0.599731086	0.998947111	0.995399427	Bacteria.Bacteroidetes	VPS11
263689	ENSG00000160695	rs599224	0.98391296	0.886565097	0.237789	0.16751092	0.009756495	-0.04206284	0.196384825	-0.142301948	0.482039526	0.293725947	0.164844424	0.101964265	0.660835227	0.412260923	0.672297409	0.79118316	Bacteria.Firmicutes.Erysipelotrichia.Erysipelotrichales.Erysipelotrichaceae.Faecalitalea	VPS11
263690	ENSG00000160695	rs599224	0.091571937	0.047812886	0.649478617	0.388400404	-0.513532823	0.359713443	0.078292543	-0.086654697	0.299941684	0.178379123	0.171479523	0.099803156	0.099940437	0.026113581	0.721120516	0.905199068	Bacteria.Actinobacteria.Actinobacteria	VPS11
263691	ENSG00000160695	rs599224	0.040561629	0.007850109	0.13012701	0.029604984	-1.018884891	0.74706902	0.219147634	-0.180488513	0.487723321	0.272447677	0.142980466	0.081170406	0.13087639	0.019570313	0.719115142	0.995251343	Bacteria.Proteobacteria.Gammaproteobacteria	VPS11
263692	ENSG00000160695	rs599224	0.142077929	0.046220022	0.247556704	0.09617891	-1.85403178	1.397028106	0.3422333	-0.273865426	1.24778497	0.687637108	0.293351272	0.162266071	0.576979712	0.339664366	0.865092549	0.99665811	Bacteria.Proteobacteria	VPS11
263693	ENSG00000160695	rs599224	0.265828646	0.164027465	0.321538834	0.58166092	-0.347758761	0.253843984	0.111952329	-0.036502898	0.309880493	0.180375238	0.112086675	0.065926401	0.170023431	0.055237989	0.725476215	0.959331624	Bacteria.Firmicutes.Negativicutes.Selenomonadales.Acidaminococcaceae.Phascolarctobacterium	VPS11
263694	ENSG00000160695	rs599224	0.145885434	0.102532029	0.948484189	0.717796089	-0.428570969	0.281690534	-0.010536725	-0.032531836	0.291230948	0.170134713	0.16246177	0.089629746	0.095797125	0.035740582	0.78155573	0.986229865	Bacteria.Firmicutes.Negativicutes.Selenomonadales.Veillonellaceae.Veillonella	VPS11
263695	ENSG00000160695	rs599224	0.14160132	0.09289838	0.89748678	0.799831956	-0.475030895	0.318135319	0.018750562	-0.020134512	0.31931282	0.186590088	0.144977915	0.079086267	0.181248396	0.071814765	0.969443486	0.915574002	Bacteria.Firmicutes.Negativicutes.Selenomonadales.Veillonellaceae	VPS11
263696	ENSG00000160695	rs599224	0.07721268	0.020883655	0.262349167	0.100177836	-0.87987727	0.643544802	-0.204176489	0.166620024	0.49014884	0.271902153	0.180604198	0.09992933	0.17113257	0.055319906	0.552984173	0.651335647	Bacteria.Firmicutes.Erysipelotrichia.Erysipelotrichales.Erysipelotrichaceae.Holdemanella	VPS11
263697	ENSG00000160695	rs599224	0.047232047	0.019868697	0.172294266	0.072828042	-0.740288113	0.493878846	0.170275839	-0.128798468	0.366114772	0.206918872	0.123403066	0.070650742	0.088671523	0.017752183	0.998302481	0.99762474	Bacteria.Proteobacteria.Gammaproteobacteria.Enterobacteriales.Enterobacteriaceae.Escherichia.Shigella	VPS11
263698	ENSG00000160695	rs599224	0.577984846	0.273415609	0.745259628	0.75271435	-0.266947053	0.290763914	0.069377191	0.038251256	0.477457358	0.263269866	0.212643597	0.120903792	0.453857404	0.148191597	0.999274386	0.998480911	Bacteria.Firmicutes.Clostridia.Clostridiales.Ruminococcaceae.Ruminococcaceae.UCG.013	VPS11
263699	ENSG00000160695	rs599224	0.040883873	0.025337803	0.083337082	0.05141753	-0.63381615	0.404442404	-0.204995825	0.132976439	0.30389933	0.176753405	0.116589309	0.067024499	0.047611049	0.013189306	0.99894297	0.998882343	Bacteria.Verrucomicrobia.Verrucomicrobiae.Verrucomicrobiales.Verrucomicrobiaceae.Akkermansia	VPS11
263700	ENSG00000160695	rs599224	0.117854811	0.182812984	0.696401545	0.629124118	-0.51736148	0.255834135	0.054894267	0.039262036	0.326509095	0.190028203	0.140075457	0.080915251	0.10140428	0.075310862	0.903572727	0.996677764	Bacteria.Bacteroidetes.Bacteroidia.Bacteroidales.Porphyromonadaceae	VPS11
263701	ENSG00000160695	rs599224	0.360436368	0.323192519	0.868790812	0.904564922	-0.549150739	0.329112147	0.04130659	-0.016592582	0.596294393	0.330643562	0.24907682	0.137859815	0.441625405	0.238442323	0.997570438	0.984587444	Bacteria.Firmicutes.Clostridia.Clostridiales.Lachnospiraceae.Lachnospiraceae.UCG.008	VPS11
263702	ENSG00000160695	rs599224	0.060562479	0.050199423	0.14746098	0.166030551	-0.574264244	0.352334309	0.273560591	-0.149581996	0.300760707	0.176628318	0.186633533	0.106801786	0.080467679	0.024378164	0.459340073	0.910444892	Bacteria.Firmicutes.Bacilli.Lactobacillales	VPS11
263703	ENSG00000160695	rs599224	0.902062641	0.912522154	0.514554396	0.499226197	0.114536351	-0.060310184	-0.120226943	0.074168877	0.927192666	0.546883469	0.183469484	0.109159493	0.923092265	0.781637323	0.956359196	0.930754062	Bacteria.Firmicutes.Clostridia.Clostridiales.Ruminococcaceae	VPS11
263704	ENSG00000160695	rs599224	0.040698681	0.027714533	0.132578458	0.107097884	-0.660950341	0.422719454	0.29675246	-0.177517354	0.316608868	0.187782988	0.194869022	0.108664201	0.080971584	0.024840752	0.559537198	0.982679299	Bacteria.Firmicutes.Bacilli	VPS11
263705	ENSG00000160695	rs599224	0.185558381	0.117784169	0.742323269	0.813614844	-0.414151029	0.28440937	-0.04659945	-0.019509372	0.309579895	0.179456833	0.141141162	0.082418839	0.103577869	0.041636262	0.996033175	0.965943535	Bacteria.Firmicutes.Clostridia.Clostridiales.Lachnospiraceae.Lachnospiraceae.NK4A136.group	VPS11
263706	ENSG00000160695	rs599224	0.383143857	0.53917713	0.93519006	0.750862026	-0.48595117	0.195145063	-0.017687858	-0.038540273	0.553492727	0.316139532	0.21669023	0.120880201	0.48001853	0.360677657	0.999437234	0.997643724	Bacteria.Proteobacteria.Betaproteobacteria.Neisseriales.Neisseriaceae	VPS11
263707	ENSG00000160695	rs599224	0.078561101	0.059400447	0.379440743	0.393492692	-0.63273892	0.380986451	-0.105107528	0.05709205	0.354117306	0.198606302	0.118783416	0.066469463	0.111319422	0.040606004	0.998735039	0.999709092	Bacteria.Bacteroidetes.Bacteroidia.Bacteroidales.Prevotellaceae.Prevotella.9	VPS11
263708	ENSG00000160695	rs599224	0.825139696	0.945070341	0.135263752	0.156538637	0.10515368	-0.018878242	0.289397579	-0.158875499	0.474051682	0.272959588	0.191378667	0.110858493	0.442041118	0.384794832	0.963485106	0.971945944	Bacteria.Firmicutes.Bacilli.Lactobacillales.Carnobacteriaceae.Granulicatella	VPS11
263709	ENSG00000160695	rs599224	0.664946087	0.470432376	0.075232013	0.190339099	-0.145972741	0.141691215	-0.283627274	0.121869872	0.335531632	0.195178811	0.156911588	0.092103302	0.268099467	0.121457639	0.859789268	0.815505046	Bacteria.Firmicutes.Clostridia.Clostridiales.Lachnospiraceaencultured	VPS11
263710	ENSG00000160695	rs599224	0.095193072	0.060960287	0.53605079	0.419419291	-0.580222115	0.394479035	0.129207993	-0.099800293	0.342741606	0.206928992	0.207712547	0.122829381	0.151840852	0.042408108	0.940278561	0.972299477	Bacteria.Actinobacteria	VPS11
263711	ENSG00000160695	rs599224	0.129466493	0.10328514	0.972885098	0.866507243	-0.45643197	0.28753882	-0.006085099	0.018388734	0.297272819	0.174055143	0.178348363	0.108968506	0.067979291	0.028261291	0.982318804	0.962141134	Bacteria.Firmicutes.Clostridia.Clostridiales.Ruminococcaceae.Ruminiclostridium.5	VPS11
263712	ENSG00000160695	rs599224	0.581931721	0.75142066	0.427682123	0.562839916	1.092987546	-0.365905882	-0.262795427	0.111253042	1.975419834	1.150320332	0.329281537	0.191298972	0.999415694	0.888519922	0.990344402	0.950198029	Bacteria.Firmicutes	VPS11
263713	ENSG00000160695	rs599224	0.679794083	0.818436438	0.474561653	0.58619066	0.657984144	-0.219001061	-0.193795937	0.088284763	1.587111513	0.950220628	0.26946354	0.1613839	0.987348183	0.803044237	0.996576058	0.843195709	Bacteria.Firmicutes.Clostridia.Clostridiales	VPS11
263714	ENSG00000160695	rs599224	0.174664201	0.02795682	0.743472989	0.160790094	-0.503221878	0.481054323	-0.051250797	0.132317428	0.366741122	0.214040986	0.155951104	0.093288946	0.260424822	0.03289932	0.998768023	0.921031988	Bacteria.Firmicutes.Clostridia.Clostridiales.Ruminococcaceae.Ruminococcaceae.NK4A214.group	VPS11
263715	ENSG00000160695	rs599224	0.279597123	0.308866711	0.951779086	0.647812192	-0.447626852	0.240271393	0.008502089	-0.036589524	0.410598132	0.234294583	0.140060152	0.079732738	0.217524624	0.123525983	0.966540677	0.997412515	Bacteria.Proteobacteria.Gammaproteobacteria.Enterobacteriales.Enterobacteriaceae.Citrobacter	VPS11
263716	ENSG00000160695	rs599224	0.120536156	0.090394518	0.722279191	0.815474218	-0.529680636	0.331753664	-0.044956966	0.016688185	0.336765464	0.193049053	0.125952816	0.071224466	0.073135545	0.027709585	0.95477287	0.980093116	Bacteria.Firmicutes.Negativicutes.Selenomonadales.Veillonellaceae.Dialister	VPS11
263717	ENSG00000160695	rs599224	0.586221859	0.596888888	0.371943523	0.238962653	-0.216858838	0.121305245	0.120253873	-0.091168828	0.396449468	0.228251927	0.133770406	0.076720246	0.332115613	0.235294216	0.843507159	0.726500603	Bacteria.Firmicutes.Clostridia.Clostridiales.Lachnospiraceae.Tyzzerella	VPS11
263718	ENSG00000160695	rs599224	0.437216467	0.248114394	0.185729738	0.408677932	-0.272291694	0.25271984	0.357899437	-0.129405786	0.348355834	0.216881471	0.267637208	0.155625466	0.316460766	0.120670638	0.880950794	0.989731238	Bacteria.Actinobacteria.Coriobacteriia.Coriobacteriales.Coriobacteriaceae	VPS11
263719	ENSG00000160695	rs599224	0.174348134	0.120241661	0.848808779	0.749315373	-0.488222225	0.320238824	-0.034296286	0.034210899	0.355545035	0.203439972	0.179197187	0.106615949	0.14860752	0.039342719	0.964158138	0.94483728	Bacteria.Firmicutes.Clostridia.Clostridiales.Lachnospiraceae..Eubacterium..eligens.group	VPS11
263720	ENSG00000160695	rs599224	0.200042887	0.142581016	0.383495137	0.237142446	-0.397058769	0.263245506	-0.137822757	0.106513726	0.306754624	0.177394496	0.157095157	0.089282624	0.111016644	0.036209925	0.998880039	0.950358135	Bacteria.Proteobacteria.Deltaproteobacteria.Desulfovibrionales.Desulfovibrionaceae.Bilophila	VPS11
263721	ENSG00000160695	rs599224	0.208859496	0.183910746	0.379968398	0.129721211	-0.387845128	0.236492494	0.104672621	-0.103651543	0.305604233	0.176108348	0.118423751	0.067553601	0.128293114	0.045152057	0.75444607	0.871231434	Bacteria.Fusobacteria.Fusobacteriia.Fusobacteriales	VPS11
263722	ENSG00000160695	rs599224	0.131528116	0.11901789	0.266243931	0.063552947	-0.437780522	0.262581595	0.143046104	-0.145851826	0.286684643	0.166250533	0.127577182	0.077290991	0.082859473	0.031460639	0.761019756	0.719086054	Bacteria.Proteobacteria.Gammaproteobacteria.Pasteurellales.Pasteurellaceae	VPS11
263723	ENSG00000160695	rs599224	0.311705199	0.130441332	0.976150758	0.534760116	-0.474124173	0.421103825	0.006394949	0.079110061	0.465071972	0.274973305	0.213103897	0.126773219	0.326135768	0.094869385	0.99997417	0.999834196	Bacteria.Actinobacteria.Coriobacteriia.Coriobacteriales.Coriobacteriaceae.Collinsella	VPS11
263724	ENSG00000160695	rs599224	0.381708475	0.396282534	0.695590827	0.709827689	-0.798001733	0.497305189	0.066436366	-0.039796167	0.906161445	0.582434245	0.169052091	0.106493209	0.895032652	0.599146673	0.998912436	0.995383189	Bacteria.Bacteroidetes.Bacteroidia.Bacteroidales	VPS11
263725	ENSG00000160695	rs599224	0.087337883	0.067710428	0.433867122	0.228939413	-0.548782989	0.339194337	-0.137048187	0.119716022	0.316229242	0.182613646	0.174051828	0.098584054	0.072238489	0.019358486	0.99813953	0.929435216	Bacteria.Firmicutes.Clostridia.Clostridiales.Ruminococcaceae.Flavonifractor	VPS11
263726	ENSG00000160695	rs599224	0.540170838	0.574159368	0.622661991	0.439397948	-0.287428295	0.1499295	-0.080900841	0.072796534	0.466786418	0.265480115	0.163632796	0.093578833	0.414497237	0.215376471	0.960219234	0.92558861	Bacteria.Proteobacteria.Betaproteobacteria	VPS11
263727	ENSG00000160695	rs599224	0.260673268	0.193055625	0.898833922	0.969349265	-0.427609631	0.283347375	0.018340556	0.00325534	0.3769024	0.215470828	0.143706768	0.084399758	0.163443167	0.064053452	0.852086581	0.997196001	Bacteria.Firmicutes.Clostridia.Clostridiales.Peptostreptococcaceae.Intestinibacter	VPS11
263728	ENSG00000160695	rs599224	0.133896833	0.09814935	0.934264681	0.976625464	-0.454319231	0.292276965	0.009480097	0.00189262	0.299371515	0.174220151	0.114500034	0.064350491	0.084953789	0.03716291	0.99994518	0.999865593	Bacteria.Bacteroidetes.Bacteroidia.Bacteroidales.Prevotellaceae	VPS11
263729	ENSG00000160695	rs599224	0.241504269	0.160728884	0.977904182	0.888456049	-0.449909267	0.308181569	-0.004866936	-0.013866589	0.380680797	0.217247768	0.175058741	0.098483633	0.204792035	0.066852221	0.99786128	0.999462671	Bacteria.Firmicutes.Clostridia.Clostridiales.Lachnospiraceae.Anaerostipes	VPS11
263730	ENSG00000160695	rs599224	0.718637493	0.742439763	0.516974948	0.337641849	-0.193740118	0.096627351	0.110722595	-0.089404177	0.535450187	0.292803829	0.169945769	0.092564653	0.433433001	0.306087733	0.999614985	0.99936283	Bacteria.Firmicutes.Clostridia.Clostridiales.Lachnospiraceae.Tyzzerella.4	VPS11
263731	ENSG00000160695	rs599224	0.40690741	0.447998546	0.431178764	0.181812772	-0.295716783	0.154577861	-0.128986771	0.121929002	0.354286364	0.202509975	0.162855211	0.090356555	0.2212821	0.120896185	0.997466038	0.994193156	Bacteria.Bacteroidetes.Bacteroidia.Bacteroidales.Rikenellaceae	VPS11
263732	ENSG00000160695	rs599224	0.103639265	0.062215416	0.534116595	0.411810393	-0.51630357	0.346604737	-0.095872435	0.075757044	0.312860135	0.182719673	0.153392351	0.091721529	0.123039977	0.035353997	0.914565013	0.871002145	Bacteria.Firmicutes.Clostridia.Clostridiales.Ruminococcaceae.Ruminococcaceae.UCG.005	VPS11
263733	ENSG00000160695	rs599224	0.681272116	0.633408376	0.116945813	0.066087601	0.211747683	-0.139324401	0.286589454	-0.191057203	0.5132633	0.290767783	0.180411644	0.102234611	0.575605018	0.304213351	0.999028109	0.997798285	Bacteria.Actinobacteria.Actinobacteria.Micrococcales.Micrococcaceae	VPS11
263734	ENSG00000160695	rs599224	0.610265824	0.74884296	0.749261842	0.522992114	-0.293532087	0.108688639	0.060831223	-0.071988031	0.57315333	0.338060992	0.189534472	0.112102543	0.623444589	0.436819759	0.998986731	0.998377846	Bacteria.Firmicutes.Clostridia.Clostridiales.Family.XI.Anaerococcus	VPS11
263735	ENSG00000160695	rs599224	0.172630499	0.134870306	0.923847014	0.841784336	-0.497357601	0.335074299	-0.027691844	0.0324588	0.360733732	0.221357643	0.288591746	0.161970406	0.1915543	0.07485044	0.898573745	0.994506574	Bacteria.Firmicutes.Clostridia.Clostridiales.Family.XIII	VPS11
263736	ENSG00000160695	rs599224	0.10302344	0.099448637	0.445974433	0.618188132	-0.736742373	0.416398914	-0.11217587	0.042109976	0.445624922	0.249184872	0.146303755	0.084087854	0.124423598	0.051847645	0.99830237	0.997282036	Bacteria.Firmicutes.Clostridia.Clostridiales.Clostridiaceae.1.Clostridium.sensu.stricto.1	VPS11
263737	ENSG00000160695	rs599224	0.102460894	0.036456578	0.408386169	0.0809628	-0.476122087	0.361324924	-0.080012874	0.104061308	0.287506209	0.169219127	0.096164561	0.058715972	0.089189664	0.015278346	0.689263243	0.743050362	Bacteria.Proteobacteria.Betaproteobacteria.Burkholderiales.Alcaligenaceae.Sutterella	VPS11
263738	ENSG00000160695	rs599224	0.105640202	0.085579108	0.167406358	0.341118122	-0.477439014	0.298669149	-0.195234488	0.078948721	0.291016585	0.171123389	0.139857326	0.082334194	0.080716535	0.028820382	0.999334555	0.984995763	Bacteria.Firmicutes.Erysipelotrichia.Erysipelotrichales.Erysipelotrichaceae.Erysipelotrichaceae.UCG.003	VPS11
263739	ENSG00000160695	rs599224	0.095260775	0.101523823	0.411640243	0.525792251	-0.705085267	0.402241081	-0.170594218	0.076150774	0.416586248	0.242216238	0.20646847	0.119390715	0.15891732	0.063099109	0.999550585	0.967271256	Bacteria.Firmicutes.Clostridia.Clostridiales.Lachnospiraceae.Lachnospiraceae.ND3007.group	VPS11
263740	ENSG00000160695	rs599224	0.107859234	0.14407121	0.598947669	0.834473425	-0.490899138	0.27649887	-0.059547438	0.015248702	0.301159829	0.187032209	0.112679516	0.072683587	0.156662536	0.085252291	0.907079025	0.93340069	Bacteria.Firmicutes.Clostridia.Clostridiales.Lachnospiraceae.Lachnospiraceae.UCG.010	VPS11
263741	ENSG00000160695	rs599224	0.889605532	0.84255663	0.46731994	0.26335292	-0.083757899	-0.073557611	-0.121207715	0.11716364	0.601102981	0.368879817	0.16579344	0.103857298	0.792635257	0.56893845	0.827782116	0.890273479	Bacteria.Firmicutes.Clostridia.Clostridiales.Lachnospiraceae..Eubacterium..rectale.group	VPS11
263742	ENSG00000160695	rs599224	0.405111434	0.44611941	0.43291367	0.182719853	-0.296698938	0.15514184	-0.128556343	0.121732916	0.354098565	0.202406298	0.16292743	0.090401142	0.220509867	0.121694169	0.997528932	0.993985312	Bacteria.Bacteroidetes.Bacteroidia.Bacteroidales.Rikenellaceae.Alistipes	VPS11
263743	ENSG00000160695	rs599224	0.368619509	0.422803168	0.213246052	0.195050139	-0.289556086	0.162618547	0.187157093	-0.119371983	0.319858911	0.201613894	0.148912334	0.091188385	0.228776056	0.146182542	0.999305535	0.989974535	Bacteria.Proteobacteria.Gammaproteobacteria.Pseudomonadales.Pseudomonadaceae.Pseudomonas	VPS11
263744	ENSG00000160695	rs599224	0.899144538	0.557263499	0.422924758	0.703263062	-0.074181493	0.203105123	-0.170746714	0.046676707	0.583046442	0.34429694	0.211746942	0.122006194	0.751478009	0.425364395	0.996108676	0.998901623	Bacteria.Firmicutes.Clostridia.Clostridiales.Lachnospiraceae..Ruminococcus..gnavus.group	VPS11
263745	ENSG00000160695	rs599224	0.327704161	0.440284795	0.900045476	0.463444995	-0.432212279	0.193355859	-0.01973614	0.065968623	0.438321876	0.249040651	0.156526542	0.089451525	0.260028735	0.154923388	0.998997514	0.969189617	Bacteria.Firmicutes.Clostridia.Clostridiales.Ruminococcaceae.Subdoligranulum	VPS11
263746	ENSG00000160695	rs599224	0.107073959	0.045210278	0.605227665	0.331507823	-0.527012314	0.388704582	-0.087618617	0.098214573	0.322579114	0.1904088	0.168695872	0.100395078	0.148046837	0.028137893	0.798779158	0.970307856	Bacteria.Bacteroidetes.Bacteroidia.Bacteroidales.Porphyromonadaceae.Odoribacter	VPS11
263747	ENSG00000160695	rs599224	0.27971209	0.209588284	0.590298664	0.537865922	-0.375206395	0.248171535	0.07333141	-0.046795629	0.344251494	0.195864772	0.135536819	0.075564963	0.141939263	0.065300329	0.976718081	0.991974206	Bacteria.Proteobacteria.Betaproteobacteria.Burkholderiales.Alcaligenaceae.Parasutterella	VPS11
263748	ENSG00000160695	rs599224	0.036921267	0.010046826	0.229297804	0.075451363	-0.708213834	0.536002564	-0.222111035	0.194762738	0.332526014	0.202215964	0.183046963	0.107831886	0.093964078	0.014310777	0.951502097	0.989031604	Bacteria.Firmicutes.Clostridia.Clostridiales.Ruminococcaceae.Ruminiclostridium.9	VPS11
263749	ENSG00000160695	rs599224	0.515121906	0.407362339	0.174443061	0.102228613	-0.225931032	0.163365253	-0.220128563	0.147856764	0.345244003	0.195912231	0.160343186	0.089221635	0.221425292	0.092960619	0.882195417	0.93873292	Bacteria.Proteobacteria.Deltaproteobacteria	VPS11
263750	ENSG00000160695	rs599224	0.775471684	0.810163344	0.543521402	0.40729264	-0.164260414	0.077534552	0.117263043	-0.089505745	0.573542326	0.321480084	0.192026464	0.107321787	0.550742377	0.367046001	0.996423631	0.960268902	Bacteria.Bacteroidetes.Bacteroidia.Bacteroidales.Prevotellaceae.Prevotella.7	VPS11
263751	ENSG00000160695	rs599224	0.451607649	0.180312363	0.967723051	0.52840373	-0.418970802	0.43136044	0.009501817	0.087014801	0.553294708	0.318550994	0.233931145	0.137291261	0.508550578	0.147903676	0.998929462	0.998920199	Bacteria.Firmicutes.Clostridia.Clostridiales.Lachnospiraceae..Eubacterium..ventriosum.group	VPS11
263752	ENSG00000160695	rs599224	0.146871366	0.123385903	0.81912157	0.574352225	-0.444884814	0.27534279	0.034590184	-0.048799937	0.303068245	0.176426809	0.15066165	0.086453681	0.10408306	0.035711723	0.838889621	0.962515407	Bacteria.Actinobacteria.Actinobacteria.Bifidobacteriales.Bifidobacteriaceae.Bifidobacterium	VPS11
263753	ENSG00000160695	rs599224	0.0886047	0.077695318	0.37128191	0.892823851	-0.490698505	0.2974697	0.121057988	-0.01049654	0.283914354	0.165986484	0.13447761	0.077606962	0.064571928	0.023961358	0.934169653	0.993341467	Bacteria.Bacteroidetes.Bacteroidia.Bacteroidales.Porphyromonadaceae.Parabacteroides	VPS11
263754	ENSG00000160695	rs599224	0.130081615	0.101450691	0.78554955	0.817876588	-0.454279872	0.290656562	0.039870847	-0.020022863	0.296354269	0.174985527	0.145938046	0.086604999	0.111404125	0.027592034	0.999989953	0.995366106	Bacteria.Firmicutes.Clostridia.Clostridiales.Christensenellaceae	VPS11
263755	ENSG00000160695	rs599224	0.270436745	0.319697086	0.216799096	0.169125731	-0.337644844	0.187527036	0.197377502	-0.131300959	0.303806633	0.187033499	0.158279935	0.094444566	0.167019649	0.096371357	0.999550314	0.996901429	Bacteria.Proteobacteria.Gammaproteobacteria.Pseudomonadales	VPS11
263756	ENSG00000160695	rs599224	0.100045156	0.126315929	0.436960198	0.658935383	-0.714167538	0.376342167	-0.14982222	0.047754086	0.428146724	0.243057382	0.191567148	0.107702766	0.177389616	0.095395127	0.861493057	0.915206996	Bacteria.Firmicutes.Clostridia.Clostridiales.Lachnospiraceae..Eubacterium..xylanophilum.group	VPS11
263757	ENSG00000160695	rs599224	0.542451095	0.7073545	0.711048792	0.384276095	-0.303628033	0.107924724	0.066663859	-0.090912764	0.495890957	0.286243152	0.179180648	0.103796826	0.486615156	0.313564031	0.99946547	0.972078348	Bacteria.Firmicutes.Erysipelotrichia.Erysipelotrichales.Erysipelotrichaceae..Clostridium..innocuum.group	VPS11
263758	ENSG00000160695	rs599224	0.266150362	0.191402779	0.689777756	0.902532063	-0.377419542	0.253444978	-0.076182028	0.01331717	0.336539122	0.192007165	0.190020441	0.108326814	0.13692899	0.051103231	0.997048205	0.999513539	Bacteria.Firmicutes.Clostridia.Clostridiales.Lachnospiraceae.Dorea	VPS11
263759	ENSG00000160695	rs599224	0.209543671	0.185285996	0.380339346	0.129813654	-0.387272337	0.235775508	0.104600102	-0.103615564	0.305617208	0.176132709	0.118434425	0.067546712	0.12831493	0.046879932	0.742899378	0.878036241	Bacteria.Fusobacteria.Fusobacteriia.Fusobacteriales.Fusobacteriaceae.Fusobacterium	VPS11
263760	ENSG00000160695	rs599224	0.500993654	0.39542829	0.570360727	0.644788359	-0.287263828	0.210120247	0.09060142	-0.042342615	0.424539248	0.245641757	0.158845601	0.091425294	0.408824818	0.197589991	0.999814869	0.942552604	Bacteria.Actinobacteria.Actinobacteria.Corynebacteriales.Corynebacteriaceae	VPS11
263761	ENSG00000160695	rs599224	0.770231508	0.730394967	0.120740283	0.062495676	0.141936454	-0.094213332	0.26976946	-0.183394732	0.483969139	0.272242079	0.171612687	0.096786531	0.461198265	0.232733279	0.970727297	0.997803387	Bacteria.Actinobacteria.Actinobacteria.Micrococcales	VPS11
263762	ENSG00000160695	rs599224	0.450132711	0.524111833	0.42051385	0.162732256	-0.272369416	0.133451795	-0.106666414	0.108538855	0.358517302	0.208379148	0.131590902	0.076884593	0.268351595	0.151939046	0.919919759	0.808951603	Bacteria.Firmicutes.Clostridia.Clostridiales.Lachnospiraceae.Roseburia	VPS11
263763	ENSG00000160695	rs599224	0.585919316	0.670835311	0.985219981	0.835244815	-0.430380552	0.186128004	-0.006029537	0.036426209	0.786161575	0.435990273	0.324249001	0.174452188	0.796399456	0.553524206	0.99967607	0.999141757	Bacteria.Firmicutes.Negativicutes.Selenomonadales	VPS11
263764	ENSG00000160695	rs599224	0.640532458	0.673054102	0.398984009	0.403911613	0.605207014	-0.315459821	-0.215350147	0.122662281	1.290099967	0.744273916	0.253669781	0.146017333	0.888450133	0.685224162	0.876277026	0.808216105	Bacteria.Firmicutes.Clostridia.Clostridiales.Lachnospiraceae	VPS11
263765	ENSG00000160695	rs599224	0.447960986	0.351913681	0.167858704	0.102340709	-0.252621031	0.177532068	-0.21121082	0.141433561	0.330927258	0.189365237	0.15146556	0.08537412	0.178800486	0.080561567	0.972085394	0.950708623	Bacteria.Proteobacteria.Deltaproteobacteria.Desulfovibrionales.Desulfovibrionaceae	VPS11
263766	ENSG00000160695	rs599224	0.219252327	0.127221662	0.935517915	0.48297709	-0.407857171	0.289902525	0.014146507	0.070486046	0.328835029	0.187686211	0.174189034	0.099908269	0.136077831	0.031934563	0.875513346	0.997649073	Bacteria.Firmicutes.Clostridia.Clostridiales.Ruminococcaceaencultured	VPS11
263767	ENSG00000160695	rs599224	0.10042956	0.029174471	0.480193273	0.154600248	-0.605652128	0.471799843	-0.10580805	0.127394356	0.363510885	0.211597344	0.149021337	0.088469629	0.150665225	0.026591602	0.974916192	0.944015052	Bacteria.Firmicutes.Clostridia.Clostridiales.Ruminococcaceae.Ruminococcus.1	VPS11
263768	ENSG00000160695	rs599224	0.06669783	0.116062185	0.369887913	0.711139326	-0.682490605	0.337339926	-0.115222147	0.027734806	0.366043066	0.211837075	0.127620212	0.074570737	0.183990099	0.119947426	0.984987993	0.978305683	Bacteria.Proteobacteria.Deltaproteobacteria.Desulfovibrionales.Desulfovibrionaceae.Desulfovibrio	VPS11
263769	ENSG00000160695	rs599224	0.476508342	0.516653823	0.474611434	0.256911232	-0.279036719	0.145851132	-0.097348217	0.089616632	0.389708331	0.223691851	0.135373129	0.07836206	0.287299543	0.204915533	0.943988959	0.861020384	Bacteria.Proteobacteria.Betaproteobacteria.Burkholderiales.Alcaligenaceae	VPS11
263770	ENSG00000160695	rs599224	0.226626056	0.25911501	0.936062823	0.812196868	-0.441059622	0.252591027	0.011408683	-0.020753462	0.361382406	0.221904152	0.141677497	0.086999881	0.318924493	0.166587272	0.999469974	0.995685903	Bacteria.Bacteroidetes.Bacteroidia.Bacteroidales.Porphyromonadaceae.Barnesiella	VPS11
263771	ENSG00000160695	rs599224	0.453508795	0.506729599	0.663950593	0.42411297	-0.327853217	0.166234082	-0.06594417	0.070552906	0.434797175	0.249010118	0.151099758	0.087719936	0.323682027	0.214587163	0.970184809	0.906966522	Bacteria.Proteobacteria.Betaproteobacteria.Burkholderiales	VPS11
263772	ENSG00000160695	rs599224	0.116178964	0.107556792	0.704126825	0.93358018	-0.486511157	0.292393885	-0.05382972	0.006796962	0.305610787	0.179222474	0.141134805	0.081245286	0.101248978	0.034553856	0.819479172	0.924689794	Bacteria.Firmicutes.Clostridia.Clostridiales.Lachnospiraceae.Lachnospira	VPS11
263773	ENSG00000160695	rs599224	0.061564636	0.0230917	0.222411172	0.089899886	-0.746793829	0.509894927	0.156312089	-0.123091761	0.392679575	0.219201368	0.126901899	0.071515208	0.122170812	0.022446023	0.933185769	0.965530807	Bacteria.Proteobacteria.Gammaproteobacteria.Enterobacteriales.Enterobacteriaceae	VPS11
263774	ENSG00000160695	rs599224	0.60903621	0.60379729	0.841811768	0.795525524	-0.34261401	0.203399216	-0.02864482	0.022072139	0.666690136	0.390063045	0.142963656	0.084830125	0.752123222	0.479293255	0.999785669	0.999420701	Bacteria.Firmicutes.Clostridia.Clostridiales.Ruminococcaceae.Faecalibacterium	VPS11
263775	ENSG00000160695	rs599224	0.280784286	0.219123489	0.449851666	0.548104276	-0.358024932	0.248830067	0.130371992	-0.061055537	0.329227188	0.200562628	0.171500559	0.10113348	0.23110169	0.087168257	0.843108451	0.926866716	Bacteria.Firmicutes.Clostridia.Clostridiales.Ruminococcaceae.Ruminococcus.2	VPS11
263776	ENSG00000160695	rs599224	0.281732804	0.219505882	0.816659619	0.917217266	-0.409127579	0.27323223	0.031780513	-0.008585439	0.376968439	0.22041622	0.136531265	0.082284589	0.178634194	0.080772986	0.998970432	0.998994847	Bacteria.Firmicutes.Erysipelotrichia.Erysipelotrichales.Erysipelotrichaceae.Erysipelatoclostridium	VPS11
263777	ENSG00000160695	rs599224	0.450571094	0.253402558	0.170722879	0.42018049	-0.26340966	0.249229535	0.38298102	-0.133438957	0.347060843	0.216310855	0.276524907	0.164500687	0.307774383	0.12039311	0.762581743	0.994989321	Bacteria.Actinobacteria.Coriobacteriia.Coriobacteriales	VPS11
263778	ENSG00000160695	rs599224	0.891664356	0.876670065	0.063712252	0.050453991	0.054129086	-0.036679393	0.357887301	-0.222052538	0.395897404	0.235433543	0.189771631	0.111443807	0.529875581	0.417566156	0.939365139	0.77950797	Bacteria.Firmicutes.Clostridia.Clostridiales.Ruminococcaceae.Ruminiclostridium.6	VPS11
263779	ENSG00000160695	rs599224	0.089622484	0.06767737	0.442517492	0.42925587	-0.613132137	0.375927893	0.133499128	-0.077768854	0.355909716	0.202365082	0.172792162	0.097778303	0.081317688	0.0216502	0.870854785	0.974380398	Bacteria.Firmicutes.Clostridia.Clostridiales.Lachnospiraceae..Eubacterium..hallii.group	VPS11
263780	ENSG00000160695	rs599224	0.975757112	0.913408652	0.312826866	0.17147489	0.017534555	-0.034233365	0.218451874	-0.16164584	0.574826891	0.313613952	0.21478226	0.116921808	0.461922958	0.387338874	0.998201428	0.99782309	Bacteria.Firmicutes.Bacilli.Bacillales.Staphylococcaceae.Staphylococcus	VPS11
263781	ENSG00000160712	rs11265612	0.029879872	0.018275626	0.845843944	0.57074271	0.53837546	-0.420603457	0.023129024	0.054392731	0.242544045	0.173793448	0.118494991	0.095458066	0.050825468	0.012950066	0.843751644	0.820661933	Bacteria.Firmicutes.Clostridia.Clostridiales.Ruminococcaceae.Butyricicoccus	IL6R
263782	ENSG00000160712	rs11265612	0.040175979	0.081608371	0.47055596	0.862689212	0.61612979	-0.444415141	0.097742766	-0.019675425	0.294344772	0.251303473	0.134677729	0.113319383	0.118681857	0.067384048	0.999274386	0.999563655	Bacteria.Firmicutes.Clostridia.Clostridiales.Ruminococcaceae.Ruminococcaceae.UCG.013	IL6R
263783	ENSG00000160712	rs11265612	0.049877295	0.033899574	0.392352042	0.598315329	0.770986328	-0.562037139	0.153239676	-0.062048408	0.385943455	0.259438086	0.17797751	0.117208714	0.131831412	0.041336885	0.86891621	0.996239777	Bacteria.Firmicutes.Clostridia.Clostridiales.Family.XIII.Family.XIII.AD3011.group	IL6R
263784	ENSG00000160712	rs11265612	0.080166902	0.052001258	0.822253615	0.693998738	0.45387496	-0.390455075	-0.023324113	0.030235789	0.255408435	0.197308289	0.103413032	0.076515213	0.069757697	0.020935254	0.744944267	0.988943773	Bacteria.Firmicutes.Negativicutes.Selenomonadales.Acidaminococcaceae	IL6R
263785	ENSG00000160712	rs11265612	0.310873837	0.157587913	0.123973276	0.135456199	0.269853904	-0.275064356	0.139944374	-0.102158522	0.264243758	0.192425053	0.089812735	0.0675913	0.255851975	0.078926035	0.998302481	0.99762474	Bacteria.Proteobacteria.Gammaproteobacteria.Enterobacteriales.Enterobacteriaceae.Escherichia.Shigella	IL6R
263786	ENSG00000160712	rs11265612	0.001340775	0.000901074	0.010504731	0.037856687	0.82379491	-0.64553233	-0.324956113	0.201512912	0.245930401	0.185640755	0.123373652	0.095097678	0.006770553	0.001436929	0.997851323	0.905123355	Bacteria.Firmicutes.Clostridia.Clostridiales.Lachnospiraceae.Fusicatenibacter	IL6R
263787	ENSG00000160712	rs11265612	0.013065935	0.004950172	0.056981576	0.082793873	0.558914743	-0.469597426	-0.220118342	0.153108734	0.219092385	0.161484149	0.113617148	0.086922049	0.02157279	0.002672999	0.954222673	0.849141214	Bacteria.Firmicutes.Clostridia.Clostridiales.Ruminococcaceae.Flavonifractor	IL6R
263788	ENSG00000160712	rs11265612	0.109132405	0.050328125	0.728094949	0.457481294	0.441625537	-0.382436866	0.052326962	-0.074556892	0.271928868	0.191829547	0.149873449	0.099756013	0.096021768	0.021315747	0.729973111	0.921307549	Bacteria.Firmicutes.Bacilli.Lactobacillales.Streptococcaceae.Streptococcus	IL6R
263789	ENSG00000160712	rs11265612	0.132392791	0.059057072	0.631985468	0.413779423	0.420823101	-0.370915307	0.072893373	-0.082532559	0.276207935	0.193087883	0.151491199	0.100348996	0.105915513	0.022377758	0.715900328	0.955303348	Bacteria.Firmicutes.Bacilli.Lactobacillales.Streptococcaceae	IL6R
263790	ENSG00000160712	rs11265612	0.008549122	0.001446915	0.292577652	0.051173105	0.771631244	-0.719453586	0.111982599	-0.163281161	0.284663626	0.216382121	0.105548919	0.082210171	0.016662735	0.001600605	0.998409995	0.996467843	Bacteria.Verrucomicrobia	IL6R
263791	ENSG00000160712	rs11265612	0.035687621	0.042558795	0.750816516	0.539330014	0.562058016	-0.389348728	0.035908651	0.051181746	0.262105036	0.188268969	0.112604921	0.082946958	0.079383524	0.029859997	0.964473567	0.959695068	Bacteria.Firmicutes.Clostridia.Clostridiales.Ruminococcaceae.Ruminococcaceae.UCG.003	IL6R
263792	ENSG00000160712	rs11265612	0.093059652	0.022238466	0.277213539	0.089117374	0.423412587	-0.401772855	-0.110449891	0.117094996	0.248461635	0.171592297	0.100807538	0.067861564	0.084877462	0.010668609	0.639279881	0.743050362	Bacteria.Proteobacteria.Betaproteobacteria.Burkholderiales.Alcaligenaceae.Sutterella	IL6R
263793	ENSG00000160712	rs11265612	0.053973295	0.018295634	0.996640233	0.992472275	0.497646162	-0.435884006	-0.000481376	0.000729013	0.253633178	0.180139696	0.113885758	0.07697679	0.067406445	0.007896738	0.999650064	0.998577711	Bacteria.Firmicutes.Clostridia.Clostridiales.Christensenellaceae.Christensenellaceae.R.7.group	IL6R
263794	ENSG00000160712	rs11265612	0.046727364	0.018937578	0.722680683	0.745691171	0.47315588	-0.419276874	0.039416728	-0.027040955	0.23345106	0.174263811	0.110598054	0.083027314	0.05728717	0.014137167	0.904064668	0.996759562	Bacteria.Bacteroidetes.Bacteroidia.Bacteroidales.Porphyromonadaceae	IL6R
263795	ENSG00000160712	rs11265612	0.038663794	0.016942973	0.981805324	0.699445697	0.475637967	-0.409030872	0.002441058	-0.030139269	0.225433151	0.166947246	0.106632681	0.077727769	0.038042214	0.007429054	0.912848067	0.974957414	Bacteria.Proteobacteria.Gammaproteobacteria.Pasteurellales.Pasteurellaceae.Haemophilus	IL6R
263796	ENSG00000160712	rs11265612	0.516247139	0.272454591	0.5884452	0.916405615	0.306833112	-0.410253482	-0.111961586	0.016454338	0.470132344	0.370710338	0.205906128	0.156164848	0.533916188	0.219340389	0.943425299	0.999148231	Bacteria.Firmicutes.Clostridia.Clostridiales.Ruminococcaceae.Anaerotruncus	IL6R
263797	ENSG00000160712	rs11265612	0.271338654	0.138953762	0.37847774	0.279982403	0.325909208	-0.30749229	0.133632047	-0.111201817	0.293804716	0.205296422	0.150712779	0.102085436	0.207050128	0.051158165	0.56877762	0.910444892	Bacteria.Firmicutes.Bacilli.Lactobacillales	IL6R
263798	ENSG00000160712	rs11265612	0.078414932	0.023143241	0.130442422	0.044411857	0.404531875	-0.381645107	-0.157554819	0.150639383	0.226286	0.164131419	0.10288079	0.073507968	0.060940496	0.008989508	0.996546716	0.994860843	Bacteria.Firmicutes.Clostridia.Clostridiales.Ruminococcaceae.Ruminococcaceae.UCG.002	IL6R
263799	ENSG00000160712	rs11265612	0.005158149	0.005365842	0.072637862	0.228184374	1.008944798	-0.695921392	0.238111639	-0.115782411	0.348700799	0.24168785	0.130524154	0.095188506	0.030676086	0.012448475	0.734074936	0.86628206	Bacteria.Firmicutes.Clostridia.Clostridiales.Ruminococcaceae.Ruminococcaceae.UCG.014	IL6R
263800	ENSG00000160712	rs11265612	0.03456693	0.027602075	0.513129588	0.730232565	0.603455723	-0.478344159	0.062688341	-0.024584965	0.279630088	0.212333581	0.095339742	0.070997016	0.071106752	0.023956585	0.998735039	0.999709092	Bacteria.Bacteroidetes.Bacteroidia.Bacteroidales.Prevotellaceae.Prevotella.9	IL6R
263801	ENSG00000160712	rs11265612	0.036305691	0.023859532	0.506214109	0.75800002	0.589316529	-0.479628853	0.069572755	-0.023674487	0.275764142	0.207379112	0.10408969	0.076520041	0.049974592	0.012922757	0.789977512	0.989945032	Bacteria.Firmicutes.Negativicutes.Selenomonadales.Acidaminococcaceae.Phascolarctobacterium	IL6R
263802	ENSG00000160712	rs11265612	0.24439255	0.292932662	0.855630874	0.949769391	0.563569976	-0.450987458	0.032335764	-0.009313384	0.479814975	0.425392527	0.17703469	0.14727885	0.457197079	0.264197762	0.998986731	0.998377846	Bacteria.Firmicutes.Clostridia.Clostridiales.Family.XI.Anaerococcus	IL6R
263803	ENSG00000160712	rs11265612	0.008832878	0.032701509	0.056598595	0.137016184	1.409008025	-1.138245855	-0.184338158	0.135712027	0.522125116	0.521735406	0.094997579	0.090155702	0.365638994	0.229145415	0.99911693	0.98634337	Bacteria.Bacteroidetes.Bacteroidia.Bacteroidales.Bacteroidaceae.Bacteroides	IL6R
263804	ENSG00000160712	rs11265612	0.200181307	0.203999542	0.791342788	0.864558648	0.607168828	-0.498643727	-0.039394317	0.022048967	0.469224946	0.388672147	0.148298404	0.128760292	0.619147222	0.329027462	0.99967607	0.999141757	Bacteria.Firmicutes.Negativicutes.Selenomonadales	IL6R
263805	ENSG00000160712	rs11265612	0.00646707	0.02331186	0.039016237	0.08790337	1.629466423	-1.391664209	-0.21432869	0.17374254	0.579354786	0.599265119	0.101772832	0.100299764	0.519104692	0.24823318	0.998912436	0.981117471	Bacteria.Bacteroidetes.Bacteroidia.Bacteroidales	IL6R
263806	ENSG00000160712	rs11265612	0.235972706	0.203905698	0.82053052	0.892369727	0.611187695	-0.418066304	0.040367849	0.015163256	0.51102316	0.325796941	0.177232085	0.111634708	0.293503436	0.21058635	0.75417617	0.906657328	Bacteria.Firmicutes.Erysipelotrichia.Erysipelotrichales.Erysipelotrichaceae.Holdemanella	IL6R
263807	ENSG00000160712	rs11265612	0.012927696	0.006149309	0.184906161	0.223726362	0.78729133	-0.625645309	0.1920195	-0.121694582	0.30812239	0.221021522	0.143319803	0.099082068	0.039617006	0.008009714	0.768200119	0.955201279	Bacteria.Firmicutes.Clostridia.Clostridiales.Ruminococcaceae..Eubacterium..coprostanoligenes.group	IL6R
263808	ENSG00000160712	rs11265612	0.01312893	0.003618704	0.227287391	0.15295646	0.684357952	-0.611917743	0.16231531	-0.137288774	0.268459899	0.202790308	0.13318468	0.094954874	0.056983339	0.009052009	0.988161388	0.950695192	Bacteria.Firmicutes.Bacilli.Lactobacillales.Carnobacteriaceae	IL6R
263809	ENSG00000160712	rs11265612	0.014000739	0.004338109	0.309548401	0.213805314	0.588585161	-0.535390705	-0.092951393	0.087643084	0.23315458	0.181216066	0.090768017	0.069819831	0.028362695	0.003909181	0.997528932	0.993985312	Bacteria.Bacteroidetes.Bacteroidia.Bacteroidales.Rikenellaceae.Alistipes	IL6R
263810	ENSG00000160712	rs11265612	0.006465364	0.023309997	0.039006876	0.087897767	1.629506555	-1.391675136	-0.21433403	0.173743207	0.579349442	0.599261422	0.101770339	0.100298339	0.519966601	0.248455509	0.998947111	0.981145089	Bacteria.Bacteroidetes	IL6R
263811	ENSG00000160712	rs11265612	0.014874153	0.006473218	0.071722115	0.16181887	0.547716168	-0.460326147	0.215220645	-0.120890798	0.218999185	0.163688353	0.117588197	0.085445392	0.02549042	0.003515796	0.511706201	0.869357444	Bacteria.Firmicutes.Clostridia.Clostridiales.Peptostreptococcaceae	IL6R
263812	ENSG00000160712	rs11265612	0.251765499	0.160981961	0.24211266	0.084330831	0.312561989	-0.272978474	0.161568557	-0.178900339	0.270334438	0.192550027	0.136886309	0.102082514	0.189667378	0.064487985	0.586211228	0.836398014	Bacteria.Actinobacteria.Actinobacteria	IL6R
263813	ENSG00000160712	rs11265612	0.000643867	0.000439209	0.007554066	0.009272495	1.495933714	-1.191009924	0.406481629	-0.300694377	0.417486908	0.321756678	0.147482459	0.112175243	0.011704542	0.002911386	0.999586829	0.996426659	Bacteria.Firmicutes.Negativicutes.Selenomonadales.Veillonellaceae.Megasphaera	IL6R
263814	ENSG00000160712	rs11265612	0.025531826	0.008275859	0.550589842	0.835269598	0.507304354	-0.448425913	-0.049140991	0.01261808	0.222011681	0.164701556	0.081907638	0.060439663	0.031490082	0.005566878	0.973523722	0.998441752	Bacteria.Proteobacteria.Betaproteobacteria.Burkholderiales.Alcaligenaceae.Parasutterella	IL6R
263815	ENSG00000160712	rs11265612	0.100591004	0.217193004	0.740277355	0.728436128	0.547704607	-0.329964974	0.048506146	0.038829669	0.328890221	0.264833258	0.145715097	0.111360496	0.215052985	0.144711836	0.997152221	0.990360691	Bacteria.Firmicutes.Clostridia.Clostridiales.Family.XI	IL6R
263816	ENSG00000160712	rs11265612	0.026624756	0.005349472	0.45543418	0.194286335	0.603935312	-0.549659543	-0.073662545	0.098546347	0.266316103	0.190820294	0.098110448	0.075149276	0.049541885	0.004867742	0.919919759	0.830920119	Bacteria.Firmicutes.Clostridia.Clostridiales.Lachnospiraceae.Roseburia	IL6R
263817	ENSG00000160712	rs11265612	0.004770104	0.001253985	0.075369992	0.047319711	0.715799962	-0.655877423	0.193305848	-0.166095742	0.24504562	0.194542064	0.106994727	0.082177379	0.019182243	0.002346108	0.99830237	0.993631935	Bacteria.Firmicutes.Clostridia.Clostridiales.Clostridiaceae.1.Clostridium.sensu.stricto.1	IL6R
263818	ENSG00000160712	rs11265612	0.011356944	0.008863317	0.162096846	0.259166793	0.806692159	-0.631454832	0.199272958	-0.124553151	0.309732274	0.234103826	0.140940481	0.109433402	0.061381358	0.017396666	0.998330087	0.999834196	Bacteria.Actinobacteria.Coriobacteriia.Coriobacteriales.Coriobacteriaceae.Collinsella	IL6R
263819	ENSG00000160712	rs11265612	0.040349191	0.018642937	0.956780252	0.713465193	0.470390847	-0.403122348	-0.005833196	-0.028783686	0.22492195	0.167116064	0.107226466	0.078049139	0.039907922	0.007728075	0.885046842	0.925876861	Bacteria.Proteobacteria.Gammaproteobacteria.Pasteurellales.Pasteurellaceae	IL6R
263820	ENSG00000160712	rs11265612	0.027286763	0.009271284	0.392518169	0.439934613	0.500817118	-0.440394002	-0.143407107	0.086107483	0.221839521	0.164287772	0.166616437	0.110820391	0.025731032	0.004555005	0.946830748	0.956901174	Bacteria.Firmicutes.Clostridia.Clostridiales.Ruminococcaceae.Ruminiclostridium.5	IL6R
263821	ENSG00000160712	rs11265612	0.090122866	0.036620668	0.599721212	0.44317716	0.675433303	-0.601286376	-0.08413573	0.091150723	0.392699026	0.281855051	0.159545417	0.118150795	0.150383398	0.03724878	0.998793879	0.998019463	Bacteria.Firmicutes.Clostridia.Clostridiales.Lachnospiraceae.Blautia	IL6R
263822	ENSG00000160712	rs11265612	0.007475677	0.001222699	0.269326008	0.044353256	0.78763816	-0.736286608	0.117833071	-0.169422244	0.285381734	0.217864837	0.105776162	0.082650003	0.015423539	0.001404102	0.99894297	0.998882343	Bacteria.Verrucomicrobia.Verrucomicrobiae.Verrucomicrobiales.Verrucomicrobiaceae.Akkermansia	IL6R
263823	ENSG00000160712	rs11265612	0.039418059	0.011222409	0.080252044	0.06035839	0.457832964	-0.419545096	-0.178903215	0.145846976	0.217859506	0.160807309	0.100703	0.076322514	0.039096859	0.005845455	0.972085394	0.950708623	Bacteria.Proteobacteria.Deltaproteobacteria.Desulfovibrionales.Desulfovibrionaceae	IL6R
263824	ENSG00000160712	rs11265612	0.05175735	0.058279178	0.3504437	0.438700176	0.824217411	-0.670297539	0.139631435	-0.095885478	0.416055195	0.347835058	0.148481539	0.123070679	0.225224239	0.085865664	0.996483139	0.869987637	Bacteria.Bacteroidetes.Bacteroidia.Bacteroidales.Porphyromonadaceae.Butyricimonas	IL6R
263825	ENSG00000160712	rs11265612	0.957199329	0.948324499	0.086872354	0.062428705	-0.019729407	-0.017763177	0.192616716	-0.152794535	0.366222747	0.273036118	0.110825825	0.080616133	0.631178071	0.386980595	0.713149778	0.995251343	Bacteria.Proteobacteria.Gammaproteobacteria	IL6R
263826	ENSG00000160712	rs11265612	0.023342979	0.007997815	0.515732912	0.638843267	0.522624735	-0.451758872	-0.053389507	0.028013348	0.225100344	0.165163359	0.081703373	0.059414066	0.026171642	0.004450758	0.95477287	0.96414545	Bacteria.Firmicutes.Negativicutes.Selenomonadales.Veillonellaceae.Dialister	IL6R
263827	ENSG00000160712	rs11265612	0.050383151	0.019843645	0.107697549	0.107186399	0.44045631	-0.389569513	-0.167351939	0.122527371	0.220986377	0.16318219	0.102620027	0.075022317	0.047620465	0.008112839	0.998880039	0.911592816	Bacteria.Proteobacteria.Deltaproteobacteria.Desulfovibrionales.Desulfovibrionaceae.Bilophila	IL6R
263828	ENSG00000160712	rs11265612	0.056704562	0.014499182	0.560268761	0.729027721	0.448952795	-0.415983955	-0.070931646	0.026596214	0.231467103	0.165670889	0.121165858	0.076449423	0.05813299	0.006539699	0.805919566	0.87724048	Bacteria.Fusobacteria.Fusobacteriia.Fusobacteriales	IL6R
263829	ENSG00000160712	rs11265612	0.05362087	0.015243848	0.351853175	0.243847264	0.842021082	-0.71172226	0.149391552	-0.120436384	0.428500602	0.285666502	0.1593289	0.102418003	0.20000204	0.042143598	0.999437234	0.98110946	Bacteria.Proteobacteria.Betaproteobacteria.Neisseriales.Neisseriaceae	IL6R
263830	ENSG00000160712	rs11265612	0.006072571	0.002102847	0.093966461	0.079578555	0.693413685	-0.617557144	0.180847219	-0.145852976	0.244572268	0.192885597	0.10642275	0.081911852	0.021327596	0.003565904	0.995652601	0.976854668	Bacteria.Firmicutes.Clostridia.Clostridiales.Clostridiaceae.1	IL6R
263831	ENSG00000160712	rs11265612	0.029089915	0.015036678	0.348459379	0.423283111	0.720144244	-0.584890222	-0.111868539	0.075087143	0.322801565	0.23425864	0.118466881	0.093189638	0.068637912	0.01382192	0.993501001	0.90769393	Bacteria.Firmicutes.Erysipelotrichia.Erysipelotrichales	IL6R
263832	ENSG00000160712	rs11265612	0.012452662	0.003118659	0.22027004	0.135214591	0.68884617	-0.621355616	0.163881286	-0.140629967	0.268090794	0.202487501	0.132424654	0.092986715	0.054554438	0.008787171	0.963485106	0.971945944	Bacteria.Firmicutes.Bacilli.Lactobacillales.Carnobacteriaceae.Granulicatella	IL6R
263833	ENSG00000160712	rs11265612	0.245644829	0.137003566	0.240712812	0.19192283	0.317457368	-0.293436368	-0.119961177	0.096321488	0.271003997	0.194928171	0.101330114	0.073058712	0.244916388	0.08253279	0.834486629	0.926870238	Bacteria.Firmicutes.Clostridia.Clostridiales.Lachnospiraceae.Lachnospiraceae.UCG.010	IL6R
263834	ENSG00000160712	rs11265612	0.002791186	0.002816743	0.032507201	0.071193308	0.781924723	-0.619245815	-0.207945278	0.128728887	0.25171299	0.199543097	0.09520522	0.070198036	0.020140576	0.00541105	0.90103026	0.794257326	Bacteria.Proteobacteria.Betaproteobacteria	IL6R
263835	ENSG00000160712	rs11265612	0.02525017	0.014258941	0.313901108	0.42247696	0.73115195	-0.587322616	-0.118747951	0.075019704	0.31933641	0.233307423	0.11701468	0.092943459	0.057537678	0.01095307	0.999513786	0.934484078	Bacteria.Firmicutes.Erysipelotrichia.Erysipelotrichales.Erysipelotrichaceae	IL6R
263836	ENSG00000160712	rs11265612	0.006345432	0.00910304	0.067468338	0.090092613	1.143153069	-1.004840118	-0.193792922	0.166124072	0.405459629	0.373903641	0.104238849	0.096575767	0.108905877	0.05584479	0.726849035	0.890273479	Bacteria.Firmicutes.Clostridia.Clostridiales.Lachnospiraceae..Eubacterium..rectale.group	IL6R
263837	ENSG00000160712	rs11265612	0.020958466	0.012381755	0.283145657	0.243750597	0.764569795	-0.671449654	-0.140020049	0.115988394	0.32323265	0.261098686	0.129396518	0.098615042	0.115476473	0.032430898	0.995261573	0.962978444	Bacteria.Firmicutes.Clostridia.Clostridiales.Lachnospiraceae.Lachnospiraceae.UCG.008	IL6R
263838	ENSG00000160712	rs11265612	0.013995311	0.016483341	0.079370076	0.086141851	1.49778395	-1.2811432	-0.215886949	0.176058329	0.593277728	0.52060504	0.121157292	0.101058502	0.407699801	0.190946812	0.956359196	0.894573344	Bacteria.Firmicutes.Clostridia.Clostridiales.Ruminococcaceae	IL6R
263839	ENSG00000160712	rs11265612	0.09325794	0.049300273	0.301954642	0.21996742	0.406640756	-0.352782116	-0.087886344	0.074100725	0.238767567	0.176137356	0.084474347	0.059837545	0.11046307	0.037173999	0.820458253	0.72179329	Bacteria.Firmicutes.Clostridia.Clostridiales.Lachnospiraceae.Tyzzerella	IL6R
263840	ENSG00000160712	rs11265612	0.019725359	0.009328953	0.289455574	0.744174831	0.52470299	-0.431928826	-0.100504745	0.023930487	0.219566628	0.161268632	0.094114264	0.073025321	0.025666451	0.006401247	0.996033175	0.965943535	Bacteria.Firmicutes.Clostridia.Clostridiales.Lachnospiraceae.Lachnospiraceae.NK4A136.group	IL6R
263841	ENSG00000160712	rs11265612	0.011909758	0.00311769	0.226091403	0.120387483	0.72913507	-0.670287385	-0.130431136	0.130346866	0.281906529	0.218425831	0.106744454	0.082839377	0.040321604	0.004917863	0.934703809	0.969189617	Bacteria.Firmicutes.Clostridia.Clostridiales.Ruminococcaceae.Subdoligranulum	IL6R
263842	ENSG00000160712	rs11265612	0.061776344	0.025337333	0.709930344	0.568311306	0.580098507	-0.532734725	0.045426814	-0.053159158	0.305282748	0.232820202	0.12160574	0.092705967	0.127555062	0.024638952	0.989435724	0.997803387	Bacteria.Actinobacteria.Actinobacteria.Micrococcales	IL6R
263843	ENSG00000160712	rs11265612	0.046277819	0.054502462	0.634629398	0.761297517	0.591356683	-0.411480394	-0.044978471	-0.021236725	0.291153642	0.210191884	0.094208485	0.069620054	0.095455427	0.05026972	0.925639372	0.91465847	Bacteria.Firmicutes.Negativicutes.Selenomonadales.Veillonellaceae	IL6R
263844	ENSG00000160712	rs11265612	0.22297792	0.12225906	0.317619641	0.576790839	0.346930103	-0.366139523	-0.180473926	0.083577373	0.28200426	0.233887162	0.17922206	0.149015932	0.157583153	0.052037257	0.998173674	0.994266973	Bacteria.Firmicutes.Bacilli.Bacillales	IL6R
263845	ENSG00000160712	rs11265612	0.066423938	0.114795873	0.314583488	0.545866023	0.893414796	-0.657061139	0.195028235	-0.100234151	0.478674232	0.411149321	0.192454848	0.165102573	0.220358193	0.115380997	0.968970412	0.998920199	Bacteria.Firmicutes.Clostridia.Clostridiales.Lachnospiraceae..Eubacterium..ventriosum.group	IL6R
263846	ENSG00000160712	rs11265612	0.104105194	0.04268373	0.064160077	0.100504075	0.374090304	-0.346151578	-0.183737449	0.128156369	0.22699623	0.167485224	0.097596428	0.076936336	0.08015171	0.016912515	0.999334555	0.975827082	Bacteria.Firmicutes.Erysipelotrichia.Erysipelotrichales.Erysipelotrichaceae.Erysipelotrichaceae.UCG.003	IL6R
263847	ENSG00000160712	rs11265612	0.018224204	0.005771636	0.286168491	0.314666671	0.547428358	-0.475970576	0.104526927	-0.072693474	0.226093092	0.166806859	0.097209819	0.071746715	0.024169024	0.003399914	0.934169653	0.990835033	Bacteria.Bacteroidetes.Bacteroidia.Bacteroidales.Porphyromonadaceae.Parabacteroides	IL6R
263848	ENSG00000160712	rs11265612	0.035334219	0.011384294	0.393830213	0.336950644	0.477609465	-0.427030699	0.09605083	-0.080085619	0.222282115	0.164017302	0.111907516	0.082797307	0.041959244	0.005819322	0.691572654	0.950702349	Bacteria.Actinobacteria.Actinobacteria.Bifidobacteriales.Bifidobacteriaceae	IL6R
263849	ENSG00000160712	rs11265612	0.067854136	0.046353296	0.131082131	0.089938876	2.862944224	-2.757254762	-0.374326536	0.37040317	1.542163378	1.358014139	0.244842937	0.215227615	0.999415694	0.63991231	0.990344402	0.853710528	Bacteria.Firmicutes	IL6R
263850	ENSG00000160712	rs11265612	0.003507138	0.0010019	0.018992374	0.010658473	0.695452969	-0.567609808	0.249330085	-0.172057488	0.229651366	0.164833756	0.10367852	0.06545965	0.01669586	0.00220233	0.897835197	0.997412515	Bacteria.Proteobacteria.Gammaproteobacteria.Enterobacteriales.Enterobacteriaceae.Citrobacter	IL6R
263851	ENSG00000160712	rs11265612	0.080236727	0.054160118	0.837366907	0.832717403	0.542752862	-0.474221126	-0.022674067	0.019346298	0.305494826	0.241887521	0.110028378	0.091232318	0.110828144	0.031177769	0.99786128	0.999462671	Bacteria.Firmicutes.Clostridia.Clostridiales.Lachnospiraceae.Anaerostipes	IL6R
263852	ENSG00000160712	rs11265612	0.011317216	0.019680172	0.15590972	0.267581981	0.611670098	-0.56685176	0.110396294	-0.090803893	0.234733282	0.237113138	0.076912454	0.081213428	0.048788228	0.026073834	0.999614985	0.99936283	Bacteria.Firmicutes.Clostridia.Clostridiales.Lachnospiraceae.Tyzzerella.4	IL6R
263853	ENSG00000160712	rs11265612	0.147838327	0.101034308	0.895741099	0.551595384	0.47956807	-0.371965086	0.020694218	-0.065728866	0.327489627	0.223657551	0.157311676	0.109833866	0.171619221	0.060462678	0.827213301	0.982679299	Bacteria.Firmicutes.Bacilli	IL6R
263854	ENSG00000160712	rs11265612	0.009675455	0.004491853	0.149543931	0.120521822	0.851787333	-0.733068053	0.192815258	-0.155300402	0.319652726	0.249154154	0.132233567	0.098734504	0.047540546	0.010400553	0.768901696	0.81535349	Bacteria.Firmicutes.Clostridia.Clostridiales.Lachnospiraceae..Eubacterium..xylanophilum.group	IL6R
263855	ENSG00000160712	rs11265612	0.110649102	0.046375118	0.954410277	0.776628761	0.513571803	-0.49033771	0.007175163	-0.026701719	0.317608447	0.241527941	0.12503107	0.093729995	0.252353143	0.056716973	0.999028109	0.997798285	Bacteria.Actinobacteria.Actinobacteria.Micrococcales.Micrococcaceae	IL6R
263856	ENSG00000160712	rs11265612	0.007106422	0.001161753	0.043495499	0.00589029	0.606705294	-0.5424165	-0.187104253	0.206396057	0.218364691	0.159719973	0.090894376	0.072517893	0.016932881	0.001030413	0.760739436	0.933423512	Bacteria.Firmicutes.Clostridia.Clostridiales.Lachnospiraceae..Eubacterium..hallii.group	IL6R
263857	ENSG00000160712	rs11265612	0.837496448	0.961483249	0.401628443	0.401601909	-0.168678207	0.027929732	0.168794759	-0.116742167	0.819191296	0.576155281	0.19995545	0.13828575	0.826609905	0.774139283	0.88712724	0.99665811	Bacteria.Proteobacteria	IL6R
263858	ENSG00000160712	rs11265612	0.00746282	0.004079274	0.106881261	0.228434134	0.652689133	-0.505697717	-0.228501955	0.110883968	0.236432362	0.169929951	0.139785488	0.091210832	0.016110122	0.003413047	0.860962138	0.82070302	Bacteria.Firmicutes.Clostridia.Clostridiales.Lachnospiraceaencultured	IL6R
263859	ENSG00000160712	rs11265612	0.378551888	0.440675448	0.399922621	0.173330482	0.286317519	-0.191225966	0.137494807	-0.184410187	0.322964895	0.246508914	0.162285333	0.133974	0.328976192	0.163718468	0.925664213	0.949592213	Bacteria.Actinobacteria	IL6R
263860	ENSG00000160712	rs11265612	0.409390878	0.26188052	0.291622421	0.324537156	0.26038331	-0.270680715	-0.174229472	0.114603438	0.313620516	0.239193152	0.163892063	0.115459506	0.334046724	0.120683581	0.999550585	0.938076592	Bacteria.Firmicutes.Clostridia.Clostridiales.Lachnospiraceae.Lachnospiraceae.ND3007.group	IL6R
263861	ENSG00000160712	rs11265612	0.160831132	0.129944836	0.90885836	0.7055619	0.538052225	-0.401027245	0.016241679	0.038538358	0.379385556	0.261519543	0.141331729	0.101560112	0.196030816	0.071724528	0.998781983	0.984760276	Bacteria.Firmicutes.Clostridia.Clostridiales.Ruminococcaceae.Ruminococcus.1	IL6R
263862	ENSG00000160712	rs11265612	0.007742569	0.003926112	0.029709056	0.067153215	0.606941267	-0.506307674	0.241923322	-0.146193228	0.220937414	0.169376918	0.108871231	0.078542772	0.017932535	0.003483246	0.713126428	0.956405468	Bacteria.Firmicutes.Clostridia.Clostridiales.Peptostreptococcaceae.Intestinibacter	IL6R
263863	ENSG00000160712	rs11265612	0.014798718	0.056978411	0.215436381	0.476488573	0.612111608	-0.476599853	0.130381137	-0.065312306	0.244553956	0.246000427	0.10424116	0.091212384	0.082473133	0.061975789	0.99946547	0.972078348	Bacteria.Firmicutes.Erysipelotrichia.Erysipelotrichales.Erysipelotrichaceae..Clostridium..innocuum.group	IL6R
263864	ENSG00000160712	rs11265612	0.002573659	0.000483528	0.017484558	0.01013212	0.709939686	-0.675167718	0.283942723	-0.244870705	0.22653648	0.183867754	0.116482034	0.092492108	0.008965018	0.000787573	0.999550314	0.996901429	Bacteria.Proteobacteria.Gammaproteobacteria.Pseudomonadales	IL6R
263865	ENSG00000160712	rs11265612	0.014019418	0.004350031	0.31014393	0.214456209	0.588508548	-0.535290794	-0.092828453	0.087483947	0.233171804	0.181241187	0.090760491	0.069793302	0.028440417	0.003881107	0.997466038	0.994193156	Bacteria.Bacteroidetes.Bacteroidia.Bacteroidales.Rikenellaceae	IL6R
263866	ENSG00000160712	rs11265612	0.000895042	0.000159251	0.007117421	0.003533594	0.82143018	-0.77544986	0.299695786	-0.260885382	0.2360802	0.193563995	0.107888011	0.086222946	0.005710907	0.000515153	0.999305535	0.816484069	Bacteria.Proteobacteria.Gammaproteobacteria.Pseudomonadales.Pseudomonadaceae.Pseudomonas	IL6R
263867	ENSG00000160712	rs11265612	0.005411336	0.003347543	0.082660481	0.123530167	0.8185541	-0.664141572	0.217222966	-0.143146426	0.284574026	0.218156839	0.123265869	0.091757461	0.020205028	0.004315114	0.860176817	0.797097532	Bacteria.Firmicutes.Clostridia.Clostridiales.Ruminococcaceae.Ruminococcaceae.UCG.005	IL6R
263868	ENSG00000160712	rs11265612	0.005118753	0.003647779	0.085017147	0.264313886	0.802031439	-0.602470987	0.221644357	-0.110328772	0.276929497	0.199842826	0.126758373	0.097997546	0.017302773	0.003164804	0.85181663	0.887675343	Bacteria.Firmicutes.Clostridia.Clostridiales.Lachnospiraceae..Eubacterium..eligens.group	IL6R
263869	ENSG00000160712	rs11265612	0.003705127	0.002920486	0.04472098	0.087950766	0.746132767	-0.5927446	-0.193014672	0.118576177	0.247939978	0.191763598	0.094326916	0.068463244	0.019097203	0.005530137	0.884056387	0.750183738	Bacteria.Proteobacteria.Betaproteobacteria.Burkholderiales	IL6R
263870	ENSG00000160712	rs11265612	0.03729381	0.010472371	0.0822311	0.066467037	0.463007893	-0.424223327	-0.178128134	0.144674921	0.217837443	0.160990791	0.10093634	0.077526616	0.042671005	0.00568589	0.863250727	0.93873292	Bacteria.Proteobacteria.Deltaproteobacteria	IL6R
263871	ENSG00000160712	rs11265612	0.066330022	0.027135734	0.935073248	0.647677061	0.544319143	-0.519226934	-0.008428773	0.035288085	0.291532142	0.229759995	0.103072924	0.076865072	0.090047588	0.02110574	0.999507593	0.935584968	Bacteria.Firmicutes.Clostridia.Clostridiales.Lachnospiraceae.Lachnoclostridium	IL6R
263872	ENSG00000160712	rs11265612	0.026960217	0.009270217	0.867523817	0.712006734	0.504233185	-0.440093498	0.018202803	-0.02951924	0.22286001	0.164173049	0.108702431	0.079619081	0.030885197	0.005559227	0.99766152	0.947605457	Bacteria.Firmicutes.Clostridia.Clostridiales.Lachnospiraceae.Coprococcus.1	IL6R
263873	ENSG00000160712	rs11265612	0.098846848	0.030326617	0.521140447	0.730736244	0.420056287	-0.394670102	-0.086207762	0.030524474	0.25091683	0.178303557	0.133648183	0.088320998	0.082070164	0.010797532	0.826781148	0.997649073	Bacteria.Firmicutes.Clostridia.Clostridiales.Ruminococcaceaencultured	IL6R
263874	ENSG00000160712	rs11265612	0.01105647	0.005946295	0.057000464	0.172086516	0.577855502	-0.473402396	0.157524054	-0.095581166	0.221008998	0.166529806	0.081314595	0.069235991	0.026140061	0.006043361	0.998970432	0.998994847	Bacteria.Firmicutes.Erysipelotrichia.Erysipelotrichales.Erysipelotrichaceae.Erysipelatoclostridium	IL6R
263875	ENSG00000160712	rs11265612	0.458279114	0.291544395	0.119174668	0.114124737	0.211313989	-0.22295723	0.147287878	-0.107513408	0.28323919	0.209694498	0.093293989	0.067148557	0.37895345	0.132060225	0.932672331	0.965530807	Bacteria.Proteobacteria.Gammaproteobacteria.Enterobacteriales.Enterobacteriaceae	IL6R
263876	ENSG00000160712	rs11265612	0.054384488	0.017671764	0.99067982	0.977438558	0.496041635	-0.437363212	-0.001339517	-0.002202848	0.253260026	0.179730163	0.114237571	0.077598521	0.066675247	0.007785888	0.999989953	0.998685317	Bacteria.Firmicutes.Clostridia.Clostridiales.Christensenellaceae	IL6R
263877	ENSG00000160712	rs11265612	0.004289077	0.002473266	0.041051242	0.073550033	0.701045164	-0.569979616	-0.1863275	0.11639269	0.23696687	0.181100784	0.089415925	0.0640104	0.016380707	0.00408686	0.943988959	0.763056058	Bacteria.Proteobacteria.Betaproteobacteria.Burkholderiales.Alcaligenaceae	IL6R
263878	ENSG00000160712	rs11265612	0.187793995	0.116893546	0.863772115	0.920246692	0.557147917	-0.462793112	0.030762713	-0.011950633	0.418617701	0.291291662	0.178598728	0.118903755	0.268466796	0.083168765	0.998768023	0.999934415	Bacteria.Firmicutes.Clostridia.Clostridiales.Ruminococcaceae.Ruminococcaceae.NK4A214.group	IL6R
263879	ENSG00000160712	rs11265612	0.670016302	0.50945382	0.432513818	0.405327463	0.190863867	-0.209568887	-0.130361038	0.09716445	0.445903001	0.315952753	0.165070457	0.116015597	0.565963381	0.293766729	0.756112122	0.842390481	Bacteria.Firmicutes.Erysipelotrichia.Erysipelotrichales.Erysipelotrichaceae.Faecalitalea	IL6R
263880	ENSG00000160712	rs11265612	0.046534524	0.047015356	0.814963818	0.675338737	0.556872204	-0.404053978	0.038518922	0.055866887	0.274507159	0.19962581	0.163935125	0.132794138	0.088529567	0.03808523	0.952926196	0.989731238	Bacteria.Actinobacteria.Coriobacteriia.Coriobacteriales.Coriobacteriaceae	IL6R
263881	ENSG00000160712	rs11265612	0.035391949	0.042857273	0.266057102	0.384850151	0.871795958	-0.679288978	0.167603745	-0.104849087	0.40587075	0.328957063	0.149420222	0.119853668	0.131858879	0.061550459	0.996423631	0.960268902	Bacteria.Bacteroidetes.Bacteroidia.Bacteroidales.Prevotellaceae.Prevotella.7	IL6R
263882	ENSG00000160712	rs11265612	0.007531929	0.008734329	0.108219788	0.087923979	0.996109944	-0.945330419	-0.135992671	0.126004876	0.36127489	0.349765451	0.083516695	0.072746134	0.154528501	0.059336589	0.999785669	0.999420701	Bacteria.Firmicutes.Clostridia.Clostridiales.Ruminococcaceae.Faecalibacterium	IL6R
263883	ENSG00000160712	rs11265612	0.288941177	0.16707451	0.132085297	0.101281466	0.280245174	-0.266122626	-0.184312517	0.147107111	0.262143924	0.190487326	0.120876029	0.088518917	0.257653283	0.071333417	0.699617485	0.961152204	Bacteria.Bacteroidetes.Bacteroidia.Bacteroidales.Porphyromonadaceae.Odoribacter	IL6R
263884	ENSG00000160712	rs11265612	0.068887838	0.027605642	0.279274962	0.086131262	0.418418008	-0.373312482	0.104712916	-0.113570013	0.226253026	0.165714713	0.095985913	0.065187598	0.060634677	0.013164245	0.553064498	0.791926866	Bacteria.Firmicutes.Negativicutes.Selenomonadales.Veillonellaceae.Veillonella	IL6R
263885	ENSG00000160712	rs11265612	0.004703111	0.004448847	0.070819042	0.132175532	0.873429371	-0.68453705	0.222043464	-0.144833294	0.298498986	0.232392944	0.120919609	0.095007276	0.030468112	0.013171935	0.939365139	0.87180213	Bacteria.Firmicutes.Clostridia.Clostridiales.Ruminococcaceae.Ruminiclostridium.6	IL6R
263886	ENSG00000160712	rs11265612	0.000407631	0.00034599	0.006863243	0.006145795	1.253112102	-1.179258412	0.377682302	-0.331771411	0.336456827	0.312437357	0.135319232	0.117196276	0.006393605	0.001535473	0.999814869	0.870757981	Bacteria.Actinobacteria.Actinobacteria.Corynebacteriales.Corynebacteriaceae	IL6R
263887	ENSG00000160712	rs11265612	0.037441983	0.022717521	0.277964819	0.296471812	0.887206203	-0.711128582	0.170838386	-0.120081565	0.417751705	0.304840243	0.156170265	0.114106849	0.145927732	0.036832135	0.999469974	0.986131077	Bacteria.Bacteroidetes.Bacteroidia.Bacteroidales.Porphyromonadaceae.Barnesiella	IL6R
263888	ENSG00000160712	rs11265612	0.018629556	0.011421687	0.298324403	0.887938117	0.529493142	-0.422160057	0.092988281	-0.009243904	0.219477633	0.162223957	0.088703929	0.065346804	0.033077934	0.006543991	0.697809892	0.924689794	Bacteria.Firmicutes.Clostridia.Clostridiales.Lachnospiraceae.Lachnospira	IL6R
263889	ENSG00000160712	rs11265612	0.02125217	0.00474187	0.591341451	0.205250033	0.519919208	-0.478701255	-0.055857363	0.100405645	0.22032549	0.163760404	0.103530961	0.07848119	0.028290883	0.003145779	0.997048205	0.999513539	Bacteria.Firmicutes.Clostridia.Clostridiales.Lachnospiraceae.Dorea	IL6R
263890	ENSG00000160712	rs11265612	0.056606432	0.014460498	0.56046306	0.725405025	0.44926681	-0.416222784	-0.070871223	0.026955131	0.23153454	0.165697678	0.121122795	0.076415737	0.057852472	0.006740113	0.791037481	0.8806471	Bacteria.Fusobacteria.Fusobacteriia.Fusobacteriales.Fusobacteriaceae.Fusobacterium	IL6R
263891	ENSG00000160712	rs11265612	0.119872102	0.096086806	0.60237345	0.798572413	0.699593514	-0.515854917	0.081506356	-0.027435457	0.443983529	0.305559122	0.155692344	0.107074745	0.245154399	0.106021449	0.984987993	0.979204363	Bacteria.Proteobacteria.Deltaproteobacteria.Desulfovibrionales.Desulfovibrionaceae.Desulfovibrio	IL6R
263892	ENSG00000160712	rs11265612	0.709274821	0.93855847	0.139112443	0.198808767	-0.191452378	0.030098561	0.224406156	-0.147695214	0.511298514	0.388990547	0.149885368	0.113787671	0.71103031	0.54108715	0.996108676	0.955708116	Bacteria.Firmicutes.Clostridia.Clostridiales.Lachnospiraceae..Ruminococcus..gnavus.group	IL6R
263893	ENSG00000160712	rs11265612	0.120249045	0.066992421	0.960282823	0.724062064	0.489975581	-0.399139301	-0.007793355	0.037575393	0.311275939	0.214309434	0.155904114	0.105982509	0.156569425	0.046562212	0.901465909	0.994506574	Bacteria.Firmicutes.Clostridia.Clostridiales.Family.XIII	IL6R
263894	ENSG00000160712	rs11265612	0.035320478	0.011371105	0.395302736	0.337382278	0.47765024	-0.42710561	0.09576502	-0.080021663	0.222283863	0.164018412	0.111924503	0.082805649	0.042035619	0.005811547	0.693055152	0.950831879	Bacteria.Actinobacteria.Actinobacteria.Bifidobacteriales.Bifidobacteriaceae.Bifidobacterium	IL6R
263895	ENSG00000160712	rs11265612	0.089912433	0.055408563	0.841953701	0.653569505	0.4725092	-0.389969305	-0.034107817	0.062209089	0.274534564	0.199969624	0.170383939	0.137979267	0.120831658	0.04168789	0.934375354	0.994989321	Bacteria.Actinobacteria.Coriobacteriia.Coriobacteriales	IL6R
263896	ENSG00000160712	rs11265612	0.356231629	0.284386163	0.358895967	0.187214401	0.291568345	-0.241290411	-0.123680693	0.130878637	0.313823734	0.223563622	0.133865814	0.098205936	0.321355544	0.138605195	0.964373737	0.992258538	Bacteria.Firmicutes.Clostridia.Clostridiales.Ruminococcaceae.Ruminiclostridium.9	IL6R
263897	ENSG00000160712	rs11265612	0.049613434	0.030341667	0.891833693	0.546826235	0.46742336	-0.390132551	-0.013368574	0.046035178	0.233706488	0.176270187	0.097931114	0.076009896	0.046869098	0.015499669	0.99994518	0.999865593	Bacteria.Bacteroidetes.Bacteroidia.Bacteroidales.Prevotellaceae	IL6R
263898	ENSG00000160712	rs11265612	0.119716848	0.051884641	0.625672558	0.9535664	0.458954473	-0.482836446	-0.062629404	-0.005764798	0.291142187	0.243866476	0.127783151	0.098627003	0.139244756	0.03102687	0.893161269	0.94688995	Bacteria.Firmicutes.Clostridia.Clostridiales.Ruminococcaceae.Ruminococcus.2	IL6R
263899	ENSG00000160712	rs11265612	0.046422796	0.031637811	0.105062646	0.069500677	2.65837506	-2.610981926	-0.350730906	0.355116406	1.309742543	1.1891636	0.213421904	0.192457956	0.927722996	0.432109266	0.996576058	0.659325213	Bacteria.Firmicutes.Clostridia.Clostridiales	IL6R
263900	ENSG00000160712	rs11265612	0.096614926	0.087310869	0.513080632	0.510842959	0.758325157	-0.663669193	0.129366423	-0.109418295	0.449911017	0.382397569	0.196724363	0.165506904	0.16119379	0.088055045	0.998201428	0.99782309	Bacteria.Firmicutes.Bacilli.Bacillales.Staphylococcaceae.Staphylococcus	IL6R
263901	ENSG00000160712	rs11265612	0.099962807	0.102041587	0.21914125	0.217624053	1.871049134	-1.691710746	-0.249646306	0.231424846	1.1214247	1.020265854	0.201228381	0.185920135	0.700525139	0.404326408	0.876277026	0.727983853	Bacteria.Firmicutes.Clostridia.Clostridiales.Lachnospiraceae	IL6R
263902	ENSG00000160781	rs11264460	0.137209137	0.070952449	0.991219544	0.57506772	0.326050667	-0.287483037	-0.001436953	-0.05318512	0.216708962	0.156632382	0.130080307	0.094399284	0.187689553	0.046651487	0.965047569	0.973493341	Bacteria.Actinobacteria	PAQR6
263903	ENSG00000160781	rs11264460	0.112044539	0.062266201	0.614885134	0.982433602	0.422521956	-0.360698398	0.057972539	-0.00186026	0.262341859	0.19018734	0.114681404	0.084168614	0.200137425	0.059987903	0.998330087	0.999834196	Bacteria.Actinobacteria.Coriobacteriia.Coriobacteriales.Coriobacteriaceae.Collinsella	PAQR6
263904	ENSG00000160781	rs11264460	0.867446819	0.848128118	0.699467898	0.364781411	0.092458711	0.092267739	0.038234911	-0.077123477	0.551815708	0.479908795	0.098613716	0.084510836	0.919989717	0.74219457	0.998912436	0.981117471	Bacteria.Bacteroidetes.Bacteroidia.Bacteroidales	PAQR6
263905	ENSG00000160781	rs11264460	0.079625986	0.068502557	0.802362006	0.373884351	0.292453674	-0.253916266	0.020410688	-0.056194041	0.164270132	0.13710558	0.081220003	0.062766121	0.119377016	0.039700104	0.993501001	0.880391749	Bacteria.Firmicutes.Erysipelotrichia.Erysipelotrichales	PAQR6
263906	ENSG00000160781	rs11264460	0.550371751	0.159516382	0.223054477	0.369160434	0.129463257	-0.238081393	-0.111895105	0.060537745	0.215669511	0.167338154	0.090969841	0.066949241	0.42928161	0.1202872	0.801272341	0.90296591	Bacteria.Firmicutes.Clostridia.Clostridiales.Ruminococcaceae.Ruminococcaceae.UCG.014	PAQR6
263907	ENSG00000160781	rs11264460	0.146661883	0.135745484	0.392519594	0.072472186	0.230019708	-0.194351328	-0.068326541	0.113112624	0.156613462	0.128685764	0.079384903	0.061967406	0.120087203	0.03358596	0.999417824	0.941474691	Bacteria.Firmicutes.Clostridia.Clostridiales.Christensenellaceae.Christensenellaceae.R.7.group	PAQR6
263908	ENSG00000160781	rs11264460	0.309371396	0.089806402	0.729507561	0.863211233	0.251426704	-0.314765388	-0.043059432	0.015943456	0.245430315	0.18282146	0.124000844	0.092179357	0.332188463	0.076526999	0.945838983	0.999817689	Bacteria.Firmicutes.Clostridia.Clostridiales.Family.XIII.Family.XIII.AD3011.group	PAQR6
263909	ENSG00000160781	rs11264460	0.170873771	0.031508232	0.672506007	0.553720869	0.268994529	-0.301185562	0.038663133	-0.037823053	0.194292417	0.137065868	0.091056815	0.063542892	0.146256889	0.019932992	0.997851323	0.977487446	Bacteria.Firmicutes.Clostridia.Clostridiales.Lachnospiraceae.Fusicatenibacter	PAQR6
263910	ENSG00000160781	rs11264460	0.160601942	0.058996591	0.949179202	0.743730669	0.310196301	-0.306065331	-0.006228838	0.023214131	0.218600692	0.159289787	0.097355377	0.070711978	0.207463649	0.057764663	0.988343358	0.957387452	Bacteria.Firmicutes.Bacilli.Lactobacillales.Carnobacteriaceae	PAQR6
263911	ENSG00000160781	rs11264460	0.192776045	0.020201136	0.313056614	0.63006003	0.226842879	-0.298157215	0.106675659	-0.03476117	0.172392391	0.12526694	0.104933889	0.07183574	0.138708105	0.010870222	0.602811444	0.921307549	Bacteria.Firmicutes.Bacilli.Lactobacillales.Streptococcaceae.Streptococcus	PAQR6
263912	ENSG00000160781	rs11264460	0.069222384	0.020001236	0.924501544	0.61845879	0.329721407	-0.316410537	-0.009988389	-0.040397719	0.178511987	0.132713578	0.104999672	0.080731035	0.085462189	0.013929629	0.777592129	0.938195992	Bacteria.Actinobacteria.Actinobacteria	PAQR6
263913	ENSG00000160781	rs11264460	0.160715491	0.059052383	0.944421174	0.741830264	0.30975115	-0.305900122	-0.006759618	0.023364703	0.218347127	0.159239815	0.096593548	0.070627152	0.203131392	0.061012959	0.963500502	0.977431316	Bacteria.Firmicutes.Bacilli.Lactobacillales.Carnobacteriaceae.Granulicatella	PAQR6
263914	ENSG00000160781	rs11264460	0.136836093	0.128060662	0.661136601	0.864852695	0.428121875	-0.319820067	0.043301728	0.012430597	0.284275674	0.207519914	0.098339172	0.072751	0.224721407	0.161407807	0.718277848	0.900229227	Bacteria.Firmicutes.Erysipelotrichia.Erysipelotrichales.Erysipelotrichaceae.Holdemanella	PAQR6
263915	ENSG00000160781	rs11264460	0.06066014	0.013036108	0.951768105	0.660528974	0.319596565	-0.317976638	0.003719425	-0.020099802	0.167448246	0.124602765	0.061258419	0.045559813	0.085604986	0.012524575	0.999507593	0.935584968	Bacteria.Firmicutes.Clostridia.Clostridiales.Lachnospiraceae.Lachnoclostridium	PAQR6
263916	ENSG00000160781	rs11264460	0.67428671	0.652340495	0.643999016	0.389786647	0.152401559	-0.122030887	0.058977016	-0.077775874	0.361011819	0.269638096	0.1270382	0.089840825	0.81180407	0.546680351	0.99967607	0.999141757	Bacteria.Firmicutes.Negativicutes.Selenomonadales	PAQR6
263917	ENSG00000160781	rs11264460	0.071718966	0.010378728	0.084251785	0.078508834	0.272948521	-0.300557336	0.121996475	-0.090951806	0.149126769	0.113914206	0.069594408	0.050892774	0.057252244	0.005481864	0.972085394	0.950708623	Bacteria.Proteobacteria.Deltaproteobacteria.Desulfovibrionales.Desulfovibrionaceae	PAQR6
263918	ENSG00000160781	rs11264460	0.045817645	0.015508944	0.636935796	0.929129887	0.359878882	-0.341256438	0.039214151	-0.005530142	0.176800096	0.137341848	0.082698674	0.061941669	0.091293842	0.014183302	0.956893706	0.998264076	Bacteria.Firmicutes.Clostridia.Clostridiales.Ruminococcaceae.Ruminococcaceae.UCG.003	PAQR6
263919	ENSG00000160781	rs11264460	0.191041915	0.013426867	0.056698513	0.388822656	0.206562735	-0.306597465	0.126577461	-0.044199116	0.156360857	0.120680291	0.065258046	0.050951213	0.133971938	0.011003472	0.73236844	0.994448463	Bacteria.Bacteroidetes.Bacteroidia.Bacteroidales.Porphyromonadaceae	PAQR6
263920	ENSG00000160781	rs11264460	0.692409435	0.530728469	0.538797303	0.358186643	-0.542758846	0.721838667	0.139317403	-0.172443222	1.366030379	1.145380698	0.225485706	0.186366914	0.999415694	0.842303475	0.990344402	0.933994762	Bacteria.Firmicutes	PAQR6
263921	ENSG00000160781	rs11264460	0.164676266	0.071680737	0.698962348	0.998493001	0.433207936	-0.360620178	0.043958622	-0.000135951	0.308307552	0.196999416	0.113175665	0.071707266	0.263557018	0.081550663	0.999586829	0.998757433	Bacteria.Firmicutes.Negativicutes.Selenomonadales.Veillonellaceae.Megasphaera	PAQR6
263922	ENSG00000160781	rs11264460	0.41875585	0.141028882	0.443881834	0.352401485	0.187052271	-0.239241546	-0.063281222	0.054090952	0.22988514	0.160581625	0.082153443	0.057755176	0.270700219	0.074865515	0.998735039	0.999709092	Bacteria.Bacteroidetes.Bacteroidia.Bacteroidales.Prevotellaceae.Prevotella.9	PAQR6
263923	ENSG00000160781	rs11264460	0.187229894	0.01986868	0.323186857	0.656134404	0.230941982	-0.303997261	0.104709147	-0.032300939	0.173295517	0.127364762	0.105195137	0.072215697	0.132719489	0.009955243	0.618474263	0.955303348	Bacteria.Firmicutes.Bacilli.Lactobacillales.Streptococcaceae	PAQR6
263924	ENSG00000160781	rs11264460	0.048336898	0.002477227	0.477401789	0.771889601	0.300047638	-0.357157315	-0.051602589	-0.015989045	0.149150985	0.113499757	0.072216058	0.054926767	0.054677381	0.001673068	0.699920405	0.896631776	Bacteria.Firmicutes.Clostridia.Clostridiales.Peptostreptococcaceae	PAQR6
263925	ENSG00000160781	rs11264460	0.052122137	0.00696838	0.669745291	0.449855835	0.301002062	-0.322609402	-0.027671009	0.036565018	0.152185656	0.115816125	0.064589542	0.048100661	0.047130909	0.003694544	0.996546716	0.994860843	Bacteria.Firmicutes.Clostridia.Clostridiales.Ruminococcaceae.Ruminococcaceae.UCG.002	PAQR6
263926	ENSG00000160781	rs11264460	0.038064891	0.007964594	0.844568721	0.474753787	0.31669196	-0.316464835	-0.012120712	0.033857286	0.149620148	0.115635159	0.061580912	0.047097418	0.044725582	0.005169259	0.746939078	0.96221472	Bacteria.Firmicutes.Negativicutes.Selenomonadales.Acidaminococcaceae	PAQR6
263927	ENSG00000160781	rs11264460	0.046511598	0.006303365	0.83884816	0.819659944	0.330340524	-0.352354441	0.010902887	-0.009627799	0.16282202	0.124868835	0.053400765	0.042062462	0.076040273	0.00782004	0.998115183	0.997475092	Bacteria.Firmicutes.Clostridia.Clostridiales.Clostridiaceae.1	PAQR6
263928	ENSG00000160781	rs11264460	0.626317877	0.572604107	0.16837825	0.083207471	-0.181931944	0.175165732	0.151977057	-0.149581297	0.371892431	0.308907256	0.109122402	0.085036282	0.717010874	0.482750145	0.742289324	0.890273479	Bacteria.Firmicutes.Clostridia.Clostridiales.Lachnospiraceae..Eubacterium..rectale.group	PAQR6
263929	ENSG00000160781	rs11264460	0.171521772	0.127714018	0.805713401	0.396684458	0.263270071	-0.23874425	-0.022465021	0.059674084	0.190449875	0.154769381	0.090969886	0.06994897	0.176374403	0.06713326	0.918487295	0.991310329	Bacteria.Firmicutes.Clostridia.Clostridiales.Ruminococcaceae..Eubacterium..coprostanoligenes.group	PAQR6
263930	ENSG00000160781	rs11264460	0.078956893	0.02823531	0.44634753	0.175967379	0.275479142	-0.272726176	-0.039922963	0.059609805	0.154383032	0.121570353	0.052111874	0.043576013	0.070282275	0.014151671	0.99894297	0.998882343	Bacteria.Verrucomicrobia.Verrucomicrobiae.Verrucomicrobiales.Verrucomicrobiaceae.Akkermansia	PAQR6
263931	ENSG00000160781	rs11264460	0.826569705	0.971107316	0.129910211	0.094447085	-0.061947612	-0.008220047	-0.194091529	0.166440303	0.281612219	0.226091565	0.126560153	0.098090956	0.643196021	0.464602241	0.863933999	0.864178417	Bacteria.Firmicutes.Clostridia.Clostridiales.Ruminococcaceae.Anaerotruncus	PAQR6
263932	ENSG00000160781	rs11264460	0.051903485	0.005743792	0.990626736	0.647948179	0.317400043	-0.33992499	0.000935379	-0.025066449	0.160322681	0.119056685	0.079319823	0.054645313	0.052866948	0.003786108	0.999334555	0.984995763	Bacteria.Firmicutes.Erysipelotrichia.Erysipelotrichales.Erysipelotrichaceae.Erysipelotrichaceae.UCG.003	PAQR6
263933	ENSG00000160781	rs11264460	0.041973653	0.002458544	0.822172798	0.361417202	0.341096363	-0.421660106	0.014061046	-0.047482299	0.164454077	0.133889388	0.062314185	0.051664658	0.069117846	0.004223974	0.93214298	0.774014348	Bacteria.Firmicutes.Clostridia.Clostridiales.Lachnospiraceae.Tyzzerella	PAQR6
263934	ENSG00000160781	rs11264460	0.051041946	0.013047377	0.628340497	0.618013654	0.375526405	-0.388423902	0.040933491	-0.030934919	0.188963309	0.152228102	0.084167233	0.061742064	0.125397829	0.021744542	0.908170091	0.911650628	Bacteria.Firmicutes.Clostridia.Clostridiales.Lachnospiraceae..Eubacterium..xylanophilum.group	PAQR6
263935	ENSG00000160781	rs11264460	0.061527278	0.005690243	0.460245545	0.878704042	0.292444873	-0.333550243	0.046624052	-0.008151652	0.153750836	0.116687164	0.062768963	0.053207468	0.05234966	0.004402216	0.996033175	0.968605705	Bacteria.Firmicutes.Clostridia.Clostridiales.Lachnospiraceae.Lachnospiraceae.NK4A136.group	PAQR6
263936	ENSG00000160781	rs11264460	0.97177978	0.909511284	0.249253988	0.050536469	-0.009956944	0.02544777	-0.136009741	0.193791962	0.280393592	0.223046186	0.117006428	0.097296212	0.53839243	0.315085248	0.955728627	0.973105641	Bacteria.Firmicutes.Clostridia.Clostridiales.Ruminococcaceae.Ruminiclostridium.9	PAQR6
263937	ENSG00000160781	rs11264460	0.640120222	0.943241126	0.83322277	0.40230754	0.207914656	-0.02698822	0.017377439	-0.057779609	0.442657682	0.377624672	0.082199793	0.068545487	0.841003311	0.7516131	0.99911693	0.98634337	Bacteria.Bacteroidetes.Bacteroidia.Bacteroidales.Bacteroidaceae.Bacteroides	PAQR6
263938	ENSG00000160781	rs11264460	0.029280931	0.002769786	0.528454962	0.898913658	0.335039155	-0.355619852	0.042908057	-0.005997916	0.150364323	0.114383035	0.067708429	0.047033733	0.031578243	0.001862828	0.845069689	0.988675314	Bacteria.Proteobacteria.Gammaproteobacteria.Pasteurellales.Pasteurellaceae.Haemophilus	PAQR6
263939	ENSG00000160781	rs11264460	0.061224624	0.011084888	0.994098167	0.923966658	0.319022204	-0.334896245	0.000418284	0.004175827	0.16752285	0.128133329	0.056334569	0.043587251	0.094058929	0.011130765	0.999749602	0.997282036	Bacteria.Firmicutes.Clostridia.Clostridiales.Clostridiaceae.1.Clostridium.sensu.stricto.1	PAQR6
263940	ENSG00000160781	rs11264460	0.289131164	0.146045782	0.525982419	0.362148598	0.226228481	-0.236016122	-0.074387235	0.081997654	0.211700316	0.160447141	0.116679567	0.089357104	0.281148279	0.080865045	0.999550585	0.940419146	Bacteria.Firmicutes.Clostridia.Clostridiales.Lachnospiraceae.Lachnospiraceae.ND3007.group	PAQR6
263941	ENSG00000160781	rs11264460	0.293805905	0.212661659	0.636923716	0.60213749	0.560057501	-0.57169928	-0.056425646	0.054782384	0.529237109	0.454287453	0.1189917	0.104576436	0.670661158	0.516582225	0.921846173	0.99665811	Bacteria.Proteobacteria	PAQR6
263942	ENSG00000160781	rs11264460	0.07310407	0.046481541	0.820910572	0.62970376	0.328985329	-0.295079977	-0.012143219	-0.022278735	0.180638803	0.145421823	0.053429055	0.045992176	0.113299616	0.032976812	0.998302481	0.99762474	Bacteria.Proteobacteria.Gammaproteobacteria.Enterobacteriales.Enterobacteriaceae.Escherichia.Shigella	PAQR6
263943	ENSG00000160781	rs11264460	0.159121252	0.059923182	0.464409257	0.430755945	0.248415671	-0.273912095	-0.08350104	0.072049189	0.174433885	0.143089895	0.113470541	0.090883537	0.146144816	0.031105103	0.791055312	0.810912878	Bacteria.Firmicutes.Clostridia.Clostridiales.Ruminococcaceae.Butyricicoccus	PAQR6
263944	ENSG00000160781	rs11264460	0.12142611	0.008329291	0.835144348	0.332731183	0.351086859	-0.453146229	0.017771598	-0.063339269	0.223762207	0.166580318	0.085058991	0.064910701	0.241657111	0.01820066	0.99946547	0.972078348	Bacteria.Firmicutes.Erysipelotrichia.Erysipelotrichales.Erysipelotrichaceae..Clostridium..innocuum.group	PAQR6
263945	ENSG00000160781	rs11264460	0.859354105	0.759986682	0.339205014	0.195690944	-0.076630549	0.11080556	0.088740129	-0.099273934	0.430774528	0.361204603	0.092177021	0.075945713	0.919854607	0.735385307	0.956359196	0.91965398	Bacteria.Firmicutes.Clostridia.Clostridiales.Ruminococcaceae	PAQR6
263946	ENSG00000160781	rs11264460	0.278050299	0.03087918	0.359254196	0.825902456	0.210119042	-0.308540301	0.101432693	-0.016687931	0.192112774	0.139871799	0.109868088	0.075567327	0.210766599	0.017335801	0.568359586	0.910444892	Bacteria.Firmicutes.Bacilli.Lactobacillales	PAQR6
263947	ENSG00000160781	rs11264460	0.198548441	0.094060181	0.973247077	0.928833015	0.326402782	-0.356947919	-0.002281961	0.005191004	0.251320338	0.2101135	0.067787383	0.057899865	0.296649905	0.091771205	0.928033661	0.99664838	Bacteria.Proteobacteria.Gammaproteobacteria	PAQR6
263948	ENSG00000160781	rs11264460	0.27790592	0.043291328	0.682090991	0.977875558	0.250901283	-0.332055642	0.049344352	-0.002157625	0.229330628	0.161149066	0.119934065	0.07750714	0.251644048	0.033847241	0.798271393	0.992983965	Bacteria.Firmicutes.Bacilli	PAQR6
263949	ENSG00000160781	rs11264460	0.197185904	0.035298684	0.859197671	0.641265469	0.353798808	-0.408221796	0.017377433	-0.032168027	0.271577521	0.189950625	0.097576606	0.068722522	0.361809184	0.069857407	0.999437234	0.993478997	Bacteria.Proteobacteria.Betaproteobacteria.Neisseriales.Neisseriaceae	PAQR6
263950	ENSG00000160781	rs11264460	0.43965983	0.254853236	0.235783778	0.353242534	0.162121489	-0.218863264	-0.107099766	0.070449772	0.208524581	0.190542357	0.089511219	0.075354562	0.2950258	0.09740595	0.793542296	0.924960833	Bacteria.Firmicutes.Clostridia.Clostridiales.Ruminococcaceae.Ruminococcus.2	PAQR6
263951	ENSG00000160781	rs11264460	0.210208057	0.328918351	0.722685695	0.26939826	0.273443385	-0.17654648	-0.028248064	0.075205347	0.216107274	0.179495371	0.079261776	0.067520472	0.426518973	0.281173282	0.998986731	0.998377846	Bacteria.Firmicutes.Clostridia.Clostridiales.Family.XI.Anaerococcus	PAQR6
263952	ENSG00000160781	rs11264460	0.077959263	0.027158771	0.437484819	0.163898869	0.275881951	-0.273104458	-0.040644493	0.061089185	0.154080687	0.120868631	0.052029045	0.043395023	0.068527446	0.013968103	0.998409995	0.996467843	Bacteria.Verrucomicrobia	PAQR6
263953	ENSG00000160781	rs11264460	0.07113406	0.022840075	0.913784718	0.792674222	0.340004551	-0.32052704	0.00788323	0.015139789	0.185370391	0.137529557	0.07253504	0.057367995	0.177663196	0.033108069	0.997152221	0.990360691	Bacteria.Firmicutes.Clostridia.Clostridiales.Family.XI	PAQR6
263954	ENSG00000160781	rs11264460	0.028822204	0.002601641	0.58723675	0.993604519	0.335864722	-0.358993151	0.03703214	0.000384376	0.150289722	0.114685734	0.067884437	0.047771953	0.031984876	0.00172532	0.840629763	0.944386905	Bacteria.Proteobacteria.Gammaproteobacteria.Pasteurellales.Pasteurellaceae	PAQR6
263955	ENSG00000160781	rs11264460	0.177372909	0.156506089	0.832072026	0.308765174	0.278775213	-0.227011847	-0.016225484	0.061305589	0.204462756	0.158389331	0.076216754	0.059767952	0.206069645	0.090507581	0.936929475	0.926870238	Bacteria.Firmicutes.Clostridia.Clostridiales.Lachnospiraceae.Lachnospiraceae.UCG.010	PAQR6
263956	ENSG00000160781	rs11264460	0.585624527	0.191220016	0.205245199	0.398256628	0.120464378	-0.234924799	-0.132026726	0.06736452	0.219874811	0.177902269	0.103196416	0.079228486	0.456738521	0.117686829	0.999274386	0.998480911	Bacteria.Firmicutes.Clostridia.Clostridiales.Ruminococcaceae.Ruminococcaceae.UCG.013	PAQR6
263957	ENSG00000160781	rs11264460	0.074051541	0.070215476	0.873379601	0.381553466	0.296507637	-0.251402728	0.012887319	-0.055153585	0.163355645	0.136607042	0.080552064	0.062608495	0.104949036	0.033404951	0.999513786	0.914984255	Bacteria.Firmicutes.Erysipelotrichia.Erysipelotrichales.Erysipelotrichaceae	PAQR6
263958	ENSG00000160781	rs11264460	0.159066597	0.007479452	0.234375848	0.884314695	0.224756492	-0.32034834	0.08035443	-0.007626782	0.157799749	0.116078266	0.066954314	0.052214719	0.126276349	0.005763719	0.997528932	0.997707395	Bacteria.Bacteroidetes.Bacteroidia.Bacteroidales.Rikenellaceae.Alistipes	PAQR6
263959	ENSG00000160781	rs11264460	0.333132443	0.43362398	0.811305677	0.313699042	0.264252289	-0.161936781	-0.026511465	0.084652625	0.2710348	0.205551215	0.110602669	0.083381922	0.469458921	0.274762793	0.996483139	0.867242861	Bacteria.Bacteroidetes.Bacteroidia.Bacteroidales.Porphyromonadaceae.Butyricimonas	PAQR6
263960	ENSG00000160781	rs11264460	0.190455686	0.045195055	0.61595152	0.755706962	0.257001128	-0.310912781	-0.031730689	0.015591934	0.194280669	0.152291001	0.062959828	0.049907101	0.221242937	0.04401393	0.999614985	0.99936283	Bacteria.Firmicutes.Clostridia.Clostridiales.Lachnospiraceae.Tyzzerella.4	PAQR6
263961	ENSG00000160781	rs11264460	0.03586905	0.006542722	0.433537089	0.068750076	0.313858994	-0.312162654	0.042962834	-0.080441303	0.146510725	0.111154989	0.054523661	0.043475229	0.034662524	0.003836255	0.95213343	0.852453782	Bacteria.Firmicutes.Negativicutes.Selenomonadales.Veillonellaceae.Dialister	PAQR6
263962	ENSG00000160781	rs11264460	0.461260551	0.173826149	0.452041115	0.513208783	0.17728622	-0.249216443	-0.071054523	0.046392635	0.239219828	0.181267457	0.093925274	0.070569678	0.465693294	0.148169029	0.768718316	0.860797704	Bacteria.Firmicutes.Erysipelotrichia.Erysipelotrichales.Erysipelotrichaceae.Faecalitalea	PAQR6
263963	ENSG00000160781	rs11264460	0.047456648	0.013868176	0.5936605	0.38913654	0.304563603	-0.30486669	-0.031789055	0.040506603	0.150781592	0.120590516	0.059291851	0.0467257	0.059600655	0.008761947	0.805081195	0.912407602	Bacteria.Firmicutes.Negativicutes.Selenomonadales.Acidaminococcaceae.Phascolarctobacterium	PAQR6
263964	ENSG00000160781	rs11264460	0.129229667	0.009002873	0.073354789	0.259154075	0.235184473	-0.32060991	-0.152154459	0.070680522	0.153078639	0.11911778	0.083619505	0.062098802	0.126315924	0.006066725	0.85181663	0.878764997	Bacteria.Firmicutes.Clostridia.Clostridiales.Lachnospiraceae..Eubacterium..eligens.group	PAQR6
263965	ENSG00000160781	rs11264460	0.052528329	0.037617417	0.460120695	0.713808636	0.421541708	-0.331619983	0.069695018	0.025279171	0.213508513	0.156295688	0.093802692	0.068632524	0.097432219	0.024882298	0.782344505	0.996716587	Bacteria.Bacteroidetes.Bacteroidia.Bacteroidales.Porphyromonadaceae.Odoribacter	PAQR6
263966	ENSG00000160781	rs11264460	0.044640649	0.003890356	0.779999093	0.476581722	0.310243926	-0.339380904	0.016870206	-0.029653419	0.151558437	0.113413715	0.06015114	0.041421485	0.049399542	0.002397927	0.848952702	0.87724048	Bacteria.Fusobacteria.Fusobacteriia.Fusobacteriales	PAQR6
263967	ENSG00000160781	rs11264460	0.056747481	0.016962053	0.934444269	0.775033596	0.314877963	-0.314882285	-0.00548343	-0.013901298	0.162370932	0.128543452	0.066410385	0.048441485	0.07966385	0.011642775	0.95947346	0.930884031	Bacteria.Firmicutes.Clostridia.Clostridiales.Lachnospiraceae.Roseburia	PAQR6
263968	ENSG00000160781	rs11264460	0.098156755	0.021427025	0.913741457	0.664591381	0.308873283	-0.316513518	-0.008242027	0.024404814	0.184117008	0.134316685	0.075798208	0.056033418	0.098659397	0.015156543	0.998970432	0.998994847	Bacteria.Firmicutes.Erysipelotrichia.Erysipelotrichales.Erysipelotrichaceae.Erysipelatoclostridium	PAQR6
263969	ENSG00000160781	rs11264460	0.044295239	0.004516024	0.107641296	0.239997601	0.303718459	-0.331055755	0.097020515	-0.055617585	0.148122597	0.112590854	0.059483176	0.046907513	0.041885343	0.002818939	0.934169653	0.990835033	Bacteria.Bacteroidetes.Bacteroidia.Bacteroidales.Porphyromonadaceae.Parabacteroides	PAQR6
263970	ENSG00000160781	rs11264460	0.218250885	0.025442301	0.406912568	0.550268315	0.228178763	-0.301520511	0.0729266	-0.036016382	0.183565081	0.13187104	0.087371387	0.059983159	0.239937809	0.029312008	0.998793879	0.998019463	Bacteria.Firmicutes.Clostridia.Clostridiales.Lachnospiraceae.Blautia	PAQR6
263971	ENSG00000160781	rs11264460	0.155678479	0.022945347	0.338991493	0.512177898	0.243243202	-0.300044685	-0.071765954	0.037157596	0.169369936	0.128844488	0.074512261	0.056383403	0.121479418	0.013852444	0.999550314	0.996901429	Bacteria.Proteobacteria.Gammaproteobacteria.Pseudomonadales	PAQR6
263972	ENSG00000160781	rs11264460	0.016428475	0.001890526	0.300611195	0.795989031	0.413625046	-0.392546689	0.061853924	-0.010941101	0.16799123	0.121266956	0.059286234	0.042147819	0.029209977	0.001684645	0.64283497	0.878197235	Bacteria.Proteobacteria.Betaproteobacteria.Burkholderiales.Alcaligenaceae.Sutterella	PAQR6
263973	ENSG00000160781	rs11264460	0.061372542	0.00888938	0.914385628	0.827249472	0.3278389	-0.357345497	-0.008225962	0.011993495	0.172253528	0.132534737	0.076221939	0.054740194	0.096006521	0.008869905	0.99786128	0.999462671	Bacteria.Firmicutes.Clostridia.Clostridiales.Lachnospiraceae.Anaerostipes	PAQR6
263974	ENSG00000160781	rs11264460	0.06030354	0.01968995	0.516407987	0.931790151	0.436881135	-0.377265463	0.073997522	0.007069889	0.228572116	0.157822624	0.113423263	0.082284579	0.101951671	0.021240039	0.933319204	0.991286118	Bacteria.Actinobacteria.Coriobacteriia.Coriobacteriales.Coriobacteriaceae	PAQR6
263975	ENSG00000160781	rs11264460	0.158977987	0.007480704	0.234107776	0.882543743	0.224822165	-0.320395866	0.080390177	-0.007739248	0.157811795	0.116098059	0.06694531	0.05217997	0.126283322	0.005699006	0.997466038	0.996556542	Bacteria.Bacteroidetes.Bacteroidia.Bacteroidales.Rikenellaceae	PAQR6
263976	ENSG00000160781	rs11264460	0.347612404	0.095165565	0.356907715	0.449837685	0.192143193	-0.26047604	-0.078503665	0.048070879	0.203116789	0.153852109	0.084615486	0.063233882	0.221226555	0.049464321	0.999305535	0.989974535	Bacteria.Proteobacteria.Gammaproteobacteria.Pseudomonadales.Pseudomonadaceae.Pseudomonas	PAQR6
263977	ENSG00000160781	rs11264460	0.50298261	0.185617738	0.225132366	0.310051634	0.140302967	-0.223749926	-0.108684105	0.070792539	0.208319953	0.167277028	0.08876103	0.06920217	0.503073322	0.138174701	0.999028109	0.997798285	Bacteria.Actinobacteria.Actinobacteria.Micrococcales.Micrococcaceae	PAQR6
263978	ENSG00000160781	rs11264460	0.077566141	0.010339109	0.058172003	0.068309747	0.266896528	-0.299671204	0.134400583	-0.094029952	0.148860461	0.113516553	0.069713458	0.050736449	0.067979912	0.005635067	0.863250727	0.93873292	Bacteria.Proteobacteria.Deltaproteobacteria	PAQR6
263979	ENSG00000160781	rs11264460	0.802300104	0.383490516	0.272841335	0.47836777	0.06912827	-0.200731997	-0.111040982	0.060480232	0.274993297	0.228799055	0.100419762	0.084826671	0.554475205	0.23265825	0.996423631	0.969152441	Bacteria.Bacteroidetes.Bacteroidia.Bacteroidales.Prevotellaceae.Prevotella.7	PAQR6
263980	ENSG00000160781	rs11264460	0.027992038	0.005022521	0.463359311	0.59803606	0.35793616	-0.354434313	0.072593728	-0.036198567	0.159297741	0.122097557	0.098416036	0.068326399	0.048952411	0.005129655	0.998173674	0.994266973	Bacteria.Firmicutes.Bacilli.Bacillales	PAQR6
263981	ENSG00000160781	rs11264460	0.044975387	0.007754534	0.977874848	0.797951051	0.319625259	-0.329194121	-0.002029289	-0.014830664	0.156393503	0.119857187	0.072894686	0.057698909	0.052926176	0.00549418	0.929959799	0.916558167	Bacteria.Firmicutes.Clostridia.Clostridiales.Lachnospiraceaencultured	PAQR6
263982	ENSG00000160781	rs11264460	0.052986378	0.002190988	0.65075613	0.497496245	0.293472278	-0.356777002	-0.031781834	-0.033950595	0.14893817	0.111913579	0.069883166	0.049765924	0.06326237	0.001837012	0.809504332	0.906418779	Bacteria.Firmicutes.Clostridia.Clostridiales.Lachnospiraceae.Lachnospira	PAQR6
263983	ENSG00000160781	rs11264460	0.25548783	0.073363835	0.282829465	0.440928642	0.209760598	-0.278951055	-0.09154254	0.051498119	0.182864026	0.153308034	0.084541032	0.066423057	0.25442852	0.048909397	0.974916192	0.965290373	Bacteria.Firmicutes.Clostridia.Clostridiales.Ruminococcaceae.Ruminococcus.1	PAQR6
263984	ENSG00000160781	rs11264460	0.867323295	0.84821332	0.699591184	0.364842618	0.092545503	0.092215196	0.038218188	-0.077112881	0.551814562	0.479908132	0.098613158	0.084510078	0.921620394	0.742866522	0.998947111	0.981145089	Bacteria.Bacteroidetes	PAQR6
263985	ENSG00000160781	rs11264460	0.072557978	0.022963139	0.968059768	0.497303101	0.285797946	-0.287488042	-0.003870714	0.043341752	0.156619199	0.123469158	0.096300677	0.063503173	0.06754317	0.008791308	0.876016955	0.997649073	Bacteria.Firmicutes.Clostridia.Clostridiales.Ruminococcaceaencultured	PAQR6
263986	ENSG00000160781	rs11264460	0.936870063	0.568605928	0.239244763	0.233508846	0.022845791	-0.122296381	-0.14667464	0.105933367	0.287343676	0.213439532	0.123504342	0.088102385	0.565129075	0.234217005	0.998768023	0.949258587	Bacteria.Firmicutes.Clostridia.Clostridiales.Ruminococcaceae.Ruminococcaceae.NK4A214.group	PAQR6
263987	ENSG00000160781	rs11264460	0.137828361	0.118340666	0.768070618	0.615885711	0.384443522	-0.284438349	-0.029751308	-0.035352722	0.255929044	0.179752088	0.100471524	0.07013354	0.289199155	0.128097882	0.997570438	0.982567127	Bacteria.Firmicutes.Clostridia.Clostridiales.Lachnospiraceae.Lachnospiraceae.UCG.008	PAQR6
263988	ENSG00000160781	rs11264460	0.044894285	0.003897125	0.785363801	0.47837477	0.309923678	-0.339301567	0.016444113	-0.029529927	0.151587326	0.113410086	0.060136461	0.04141792	0.049504817	0.002474311	0.835539118	0.8806471	Bacteria.Fusobacteria.Fusobacteriia.Fusobacteriales.Fusobacteriaceae.Fusobacterium	PAQR6
263989	ENSG00000160781	rs11264460	0.018968176	0.002279325	0.268417085	0.709661617	0.365455422	-0.383620854	-0.066589115	0.017216335	0.15193464	0.120835347	0.059661149	0.046042702	0.02629652	0.002074157	0.971569939	0.991974206	Bacteria.Proteobacteria.Betaproteobacteria.Burkholderiales.Alcaligenaceae.Parasutterella	PAQR6
263990	ENSG00000160781	rs11264460	0.274773521	0.08127844	0.412157789	0.530503511	0.215345234	-0.278552401	-0.068995526	0.041801188	0.195540259	0.157338607	0.08359755	0.066291818	0.270138643	0.051644187	0.973651245	0.997803387	Bacteria.Actinobacteria.Actinobacteria.Micrococcales	PAQR6
263991	ENSG00000160781	rs11264460	0.25659735	0.053033723	0.58798241	0.801293872	0.242259756	-0.317189096	-0.072086774	0.023690967	0.211694269	0.161007552	0.132408516	0.093755425	0.237294601	0.039969146	0.860589411	0.994506574	Bacteria.Firmicutes.Clostridia.Clostridiales.Family.XIII	PAQR6
263992	ENSG00000160781	rs11264460	0.128486894	0.072785699	0.879989799	0.639524481	0.29348384	-0.287867623	0.008357197	-0.022825441	0.190647808	0.157882153	0.055138167	0.048509596	0.184122688	0.050210037	0.99617189	0.965530807	Bacteria.Proteobacteria.Gammaproteobacteria.Enterobacteriales.Enterobacteriaceae	PAQR6
263993	ENSG00000160781	rs11264460	0.033172451	0.003460699	0.623862647	0.932940522	0.340697926	-0.355172686	-0.050235013	-0.006248136	0.156600566	0.117106914	0.101959473	0.073970982	0.029161444	0.002151304	0.963899271	0.962141134	Bacteria.Firmicutes.Clostridia.Clostridiales.Ruminococcaceae.Ruminiclostridium.5	PAQR6
263994	ENSG00000160781	rs11264460	0.015231932	0.001962202	0.172388527	0.453519872	0.38714553	-0.372554679	-0.098999547	0.040705692	0.155370986	0.115531358	0.071763381	0.053985	0.02734157	0.001540952	0.763279341	0.975707333	Bacteria.Firmicutes.Clostridia.Clostridiales.Lachnospiraceae..Eubacterium..hallii.group	PAQR6
263995	ENSG00000160781	rs11264460	0.02796959	0.002561321	0.227395913	0.152189184	0.335169458	-0.353229828	-0.088163106	0.078704824	0.149143377	0.11265469	0.072357608	0.05433237	0.031579826	0.002074237	0.941705538	0.902865961	Bacteria.Firmicutes.Clostridia.Clostridiales.Lachnospiraceae.Coprococcus.1	PAQR6
263996	ENSG00000160781	rs11264460	0.035801909	0.030338837	0.366520168	0.88632103	0.477496428	-0.369033394	0.077406209	-0.009604525	0.222813799	0.166734187	0.085130772	0.066923659	0.141746604	0.044650795	0.999469974	0.997826072	Bacteria.Bacteroidetes.Bacteroidia.Bacteroidales.Porphyromonadaceae.Barnesiella	PAQR6
263997	ENSG00000160781	rs11264460	0.394170428	0.246345346	0.949740097	0.919355287	0.304100776	-0.372286326	0.007181201	0.010466422	0.354560062	0.318286483	0.113494916	0.102981448	0.597177269	0.283186811	0.996108676	0.998901623	Bacteria.Firmicutes.Clostridia.Clostridiales.Lachnospiraceae..Ruminococcus..gnavus.group	PAQR6
263998	ENSG00000160781	rs11264460	0.030759076	0.002594765	0.790118987	0.44581798	0.332452792	-0.361300555	0.019159295	-0.045274019	0.150600154	0.115389906	0.071693672	0.059027587	0.037840364	0.001643085	0.998239218	0.972964694	Bacteria.Firmicutes.Clostridia.Clostridiales.Ruminococcaceae.Flavonifractor	PAQR6
263999	ENSG00000160781	rs11264460	0.067931302	0.006461892	0.639938047	0.838947183	0.292665094	-0.328935792	-0.030294842	0.009664779	0.157693337	0.116940698	0.064463615	0.047366212	0.05613488	0.004932782	0.99994518	0.999865593	Bacteria.Bacteroidetes.Bacteroidia.Bacteroidales.Prevotellaceae	PAQR6
264000	ENSG00000160781	rs11264460	0.04297628	0.004801145	0.453872337	0.350513427	0.418284024	-0.426866084	-0.060925581	0.054188775	0.202680583	0.146247031	0.080864539	0.057631758	0.087013616	0.00786243	0.950932399	0.885035151	Bacteria.Proteobacteria.Betaproteobacteria.Burkholderiales	PAQR6
264001	ENSG00000160781	rs11264460	0.049949443	0.005402392	0.689463072	0.619096497	0.352962952	-0.370606906	-0.026927141	0.024195246	0.176744982	0.1288168	0.067092346	0.048440066	0.077716072	0.00722795	0.943988959	0.933192521	Bacteria.Proteobacteria.Betaproteobacteria.Burkholderiales.Alcaligenaceae	PAQR6
264002	ENSG00000160781	rs11264460	0.032389733	0.003213351	0.590919646	0.548023607	0.337176556	-0.355353089	-0.048109873	0.036033339	0.154263887	0.116190293	0.089069541	0.059674202	0.036589393	0.002337252	0.997048205	0.999513539	Bacteria.Firmicutes.Clostridia.Clostridiales.Lachnospiraceae.Dorea	PAQR6
264003	ENSG00000160781	rs11264460	0.111420195	0.044256405	0.393160089	0.435597355	0.263170252	-0.290232275	-0.069223511	0.051000086	0.163111105	0.141518725	0.080536574	0.065015903	0.127920032	0.028106483	0.911591624	0.876211401	Bacteria.Firmicutes.Clostridia.Clostridiales.Ruminococcaceae.Ruminococcaceae.UCG.005	PAQR6
264004	ENSG00000160781	rs11264460	0.069206579	0.005837506	0.459970884	0.844298286	0.283723615	-0.32724112	-0.05409608	-0.010875418	0.153599721	0.114847114	0.072783636	0.055156789	0.065268925	0.003501902	0.717522006	0.979903684	Bacteria.Actinobacteria.Actinobacteria.Bifidobacteriales.Bifidobacteriaceae	PAQR6
264005	ENSG00000160781	rs11264460	0.078984053	0.026932719	0.836149985	0.405866026	0.275005371	-0.271681281	-0.01388433	-0.040537445	0.154131827	0.120054739	0.066867545	0.048458068	0.065742065	0.012893547	0.760499239	0.928378173	Bacteria.Firmicutes.Negativicutes.Selenomonadales.Veillonellaceae.Veillonella	PAQR6
264006	ENSG00000160781	rs11264460	0.506802396	0.168536517	0.323559995	0.624956479	0.155752196	-0.272673033	-0.091678955	0.036944109	0.233348897	0.19585826	0.092176052	0.075221094	0.410082718	0.140366625	0.957658497	0.948324914	Bacteria.Firmicutes.Clostridia.Clostridiales.Ruminococcaceae.Ruminiclostridium.6	PAQR6
264007	ENSG00000160781	rs11264460	0.047464832	0.068172655	0.304084916	0.686303361	0.518006667	-0.405872705	0.113298543	-0.037229728	0.256461503	0.218888245	0.109384737	0.091775327	0.184912003	0.085978542	0.968970412	0.998920199	Bacteria.Firmicutes.Clostridia.Clostridiales.Lachnospiraceae..Eubacterium..ventriosum.group	PAQR6
264008	ENSG00000160781	rs11264460	0.190672888	0.073499283	0.667532137	0.385213309	0.26443434	-0.265901553	0.032127339	-0.048552101	0.19999905	0.146206699	0.07446003	0.055542889	0.192605881	0.045285215	0.99514452	0.969189617	Bacteria.Firmicutes.Clostridia.Clostridiales.Ruminococcaceae.Subdoligranulum	PAQR6
264009	ENSG00000160781	rs11264460	0.069210181	0.005836955	0.460559813	0.844099329	0.283737275	-0.327259331	-0.054029271	-0.010890502	0.153609155	0.114852145	0.072789647	0.055161868	0.06537358	0.003501433	0.719043602	0.978204386	Bacteria.Actinobacteria.Actinobacteria.Bifidobacteriales.Bifidobacteriaceae.Bifidobacterium	PAQR6
264010	ENSG00000160781	rs11264460	0.054554543	0.011154098	0.539409028	0.52372183	0.407290333	-0.41044269	-0.050673218	0.039176801	0.208097645	0.157179339	0.082138862	0.06111523	0.123036581	0.013821948	0.958166	0.928069436	Bacteria.Proteobacteria.Betaproteobacteria	PAQR6
264011	ENSG00000160781	rs11264460	0.00880657	0.001503039	0.10142317	0.157064884	0.463571533	-0.440257997	0.109433214	-0.074353319	0.171711808	0.132908056	0.065877249	0.051948391	0.030392938	0.002917216	0.901222714	0.997412515	Bacteria.Proteobacteria.Gammaproteobacteria.Enterobacteriales.Enterobacteriaceae.Citrobacter	PAQR6
264012	ENSG00000160781	rs11264460	0.89798949	0.693735991	0.701534998	0.463648432	-0.151974271	0.395037078	0.076689093	-0.123207047	1.180876987	0.998783312	0.19923432	0.167141506	0.989122299	0.77351519	0.996576058	0.828350038	Bacteria.Firmicutes.Clostridia.Clostridiales	PAQR6
264013	ENSG00000160781	rs11264460	0.965323029	0.407030531	0.14579515	0.167174698	-0.01181426	-0.146215639	-0.150301959	0.094543981	0.270720107	0.175221287	0.102112884	0.067689635	0.653018194	0.26012894	0.984987993	0.971423926	Bacteria.Proteobacteria.Deltaproteobacteria.Desulfovibrionales.Desulfovibrionaceae.Desulfovibrio	PAQR6
264014	ENSG00000160781	rs11264460	0.087219067	0.2224221	0.767425079	0.199008725	0.273659129	-0.18353272	0.017624076	-0.065581479	0.157632038	0.149004517	0.059347115	0.050548212	0.137372248	0.1304828	0.949083102	0.796211382	Bacteria.Firmicutes.Negativicutes.Selenomonadales.Veillonellaceae	PAQR6
264015	ENSG00000160781	rs11264460	0.039066166	0.016692521	0.446836082	0.604540996	0.416684421	-0.392511468	0.06475588	-0.035413006	0.197912492	0.159822616	0.084617845	0.068052379	0.110582579	0.02343276	0.999814869	0.94190016	Bacteria.Actinobacteria.Actinobacteria.Corynebacteriales.Corynebacteriaceae	PAQR6
264016	ENSG00000160781	rs11264460	0.078298656	0.024698545	0.626348516	0.925974383	0.406420273	-0.359442301	0.069839794	0.009064948	0.22725162	0.156369875	0.142774274	0.097194024	0.11131584	0.023973095	0.895476495	0.994989321	Bacteria.Actinobacteria.Coriobacteriia.Coriobacteriales	PAQR6
264017	ENSG00000160781	rs11264460	0.1484326	0.133476537	0.390314645	0.072334201	0.228823895	-0.195226313	-0.069127946	0.113140434	0.156493134	0.128502017	0.079940892	0.061951942	0.119184228	0.033771644	0.999989953	0.916799591	Bacteria.Firmicutes.Clostridia.Clostridiales.Christensenellaceae	PAQR6
264018	ENSG00000160781	rs11264460	0.047571828	0.001976283	0.659114533	0.585847386	0.306656726	-0.381697626	-0.031099405	-0.030087619	0.151899039	0.118453859	0.070179836	0.054949461	0.057903429	0.00209983	0.83197652	0.994491973	Bacteria.Firmicutes.Clostridia.Clostridiales.Peptostreptococcaceae.Intestinibacter	PAQR6
264019	ENSG00000160781	rs11264460	0.783798365	0.696331451	0.558807297	0.437817967	-0.271940218	0.345830291	0.110170293	-0.12933167	0.987104687	0.882251611	0.18749266	0.165678527	0.902016862	0.693043948	0.876277026	0.810360002	Bacteria.Firmicutes.Clostridia.Clostridiales.Lachnospiraceae	PAQR6
264020	ENSG00000160781	rs11264460	0.979291903	0.659451351	0.230370149	0.246115055	-0.00801364	-0.103750773	0.088973512	-0.063915309	0.307563531	0.234374598	0.073496004	0.054617534	0.824613979	0.49821304	0.999785669	0.999420701	Bacteria.Firmicutes.Clostridia.Clostridiales.Ruminococcaceae.Faecalibacterium	PAQR6
264021	ENSG00000160781	rs11264460	0.033645256	0.010543131	0.381067113	0.567041777	0.438184773	-0.38731273	0.080734808	-0.035355529	0.201968583	0.147124776	0.09155333	0.061455353	0.096160644	0.02222066	0.998201428	0.99782309	Bacteria.Firmicutes.Bacilli.Bacillales.Staphylococcaceae.Staphylococcus	PAQR6
264022	ENSG00000160781	rs11264460	0.043953283	0.004086197	0.08287039	0.083753933	0.302736567	-0.331512929	0.120977386	-0.086261651	0.147398123	0.11142064	0.068698104	0.049128215	0.044001011	0.002467299	0.998880039	0.911592816	Bacteria.Proteobacteria.Deltaproteobacteria.Desulfovibrionales.Desulfovibrionaceae.Bilophila	PAQR6
264023	ENSG00000160791	rs17141079	0.808221296	0.914200612	0.751779706	0.853189811	-0.039876759	-0.023702561	0.032985786	0.023543385	0.163632442	0.219152964	0.103854633	0.126729611	0.336735379	0.186736895	0.742854169	0.955303348	Bacteria.Firmicutes.Bacilli.Lactobacillales.Streptococcaceae	CCR5
264024	ENSG00000160791	rs17141079	0.131734823	0.317700397	0.011170706	0.138851108	0.269534613	-0.266177904	-0.243538121	0.190564826	0.176603428	0.264375998	0.093283205	0.127196492	0.183756182	0.129984075	0.738560408	0.949592213	Bacteria.Actinobacteria	CCR5
264025	ENSG00000160791	rs17141079	0.63951028	0.576738414	0.446174347	0.482169642	0.099176556	-0.158432753	0.079156356	-0.101466811	0.210765271	0.282441863	0.103284125	0.143555018	0.45546581	0.25264258	0.998330087	0.999834196	Bacteria.Actinobacteria.Coriobacteriia.Coriobacteriales.Coriobacteriaceae.Collinsella	CCR5
264026	ENSG00000160791	rs17141079	0.792728049	0.812100441	0.806299161	0.53450782	-0.041623122	0.052289826	-0.014589661	0.048978879	0.157761115	0.219087724	0.059261776	0.078439653	0.280318498	0.186030478	0.998409995	0.996467843	Bacteria.Verrucomicrobia	CCR5
264027	ENSG00000160791	rs17141079	0.951292501	0.856791942	0.312602454	0.602130053	0.008901881	-0.035339093	0.065953263	-0.049641649	0.145179339	0.195063958	0.064815062	0.094761122	0.300850565	0.15376853	0.996546716	0.99835739	Bacteria.Firmicutes.Clostridia.Clostridiales.Ruminococcaceae.Ruminococcaceae.UCG.002	CCR5
264028	ENSG00000160791	rs17141079	0.591979246	0.569334337	0.026051591	0.094660898	0.077916267	-0.111509335	0.133043148	-0.138695935	0.14466614	0.194981405	0.05843609	0.081794074	0.247562831	0.136257289	0.400180889	0.880200813	Bacteria.Firmicutes.Negativicutes.Selenomonadales.Acidaminococcaceae	CCR5
264029	ENSG00000160791	rs17141079	0.827683359	0.359552826	0.798828712	0.3402893	0.078717613	-0.400424695	-0.03302225	0.13093849	0.36019902	0.433996395	0.129046698	0.136317564	0.843630609	0.42480581	0.99967607	0.999141757	Bacteria.Firmicutes.Negativicutes.Selenomonadales	CCR5
264030	ENSG00000160791	rs17141079	0.489375503	0.747938066	0.232414336	0.631659625	0.132927494	-0.096471933	0.090140076	-0.053306025	0.191209789	0.298946884	0.074790158	0.110677606	0.403057629	0.339214635	0.802274545	0.915451963	Bacteria.Firmicutes.Clostridia.Clostridiales.Ruminococcaceae.Ruminococcaceae.UCG.014	CCR5
264031	ENSG00000160791	rs17141079	0.611491184	0.980178808	0.441016249	0.991261389	0.12204464	-0.009215864	0.067652347	-0.00145107	0.239127143	0.369535057	0.087275836	0.131987306	0.589975224	0.435025167	0.996483139	0.904690262	Bacteria.Bacteroidetes.Bacteroidia.Bacteroidales.Porphyromonadaceae.Butyricimonas	CCR5
264032	ENSG00000160791	rs17141079	0.562730345	0.551494055	0.091258698	0.190853516	0.089721297	-0.123060216	0.103204228	-0.112070824	0.15423187	0.205582863	0.060219494	0.084797259	0.278621072	0.143208271	0.516187309	0.869497376	Bacteria.Firmicutes.Negativicutes.Selenomonadales.Acidaminococcaceae.Phascolarctobacterium	CCR5
264033	ENSG00000160791	rs17141079	0.680319213	0.744048965	0.612655988	0.496903286	-0.081225144	0.075848471	-0.043625835	0.067531498	0.196262856	0.231338127	0.08575876	0.098853113	0.401682005	0.328346921	0.963485106	0.971945944	Bacteria.Firmicutes.Bacilli.Lactobacillales.Carnobacteriaceae.Granulicatella	CCR5
264034	ENSG00000160791	rs17141079	0.882982695	0.850433194	0.898454755	0.737099343	-0.023426717	-0.040808578	0.01313828	0.042344378	0.158545775	0.215568268	0.102558003	0.12560782	0.369089835	0.191488947	0.764940656	0.921307549	Bacteria.Firmicutes.Bacilli.Lactobacillales.Streptococcaceae.Streptococcus	CCR5
264035	ENSG00000160791	rs17141079	0.782137977	0.706253715	0.734770261	0.414114686	-0.045713424	0.085082497	-0.021704975	0.067494193	0.164635572	0.22477235	0.063796616	0.082123524	0.373753565	0.236517007	0.998115183	0.993943049	Bacteria.Firmicutes.Clostridia.Clostridiales.Clostridiaceae.1	CCR5
264036	ENSG00000160791	rs17141079	0.926984733	0.934120351	0.92719324	0.845656018	-0.014836206	0.01999793	-0.007143366	-0.024006716	0.16128086	0.241003402	0.077876859	0.122839897	0.381681562	0.241723664	0.997851323	0.979095753	Bacteria.Firmicutes.Clostridia.Clostridiales.Lachnospiraceae.Fusicatenibacter	CCR5
264037	ENSG00000160791	rs17141079	0.66789892	0.501632275	0.596243218	0.2826032	-0.071902649	0.172521576	0.03383859	-0.106232724	0.166841471	0.255346926	0.063559684	0.098061144	0.321177487	0.171462087	0.999507593	0.935584968	Bacteria.Firmicutes.Clostridia.Clostridiales.Lachnospiraceae.Lachnoclostridium	CCR5
264038	ENSG00000160791	rs17141079	0.821736074	0.643389223	0.999576817	0.389231862	-0.036813274	0.10826991	4.16E-05	0.085171696	0.162738335	0.232787363	0.078138908	0.098268219	0.332649846	0.112444876	0.999842672	0.997023453	Bacteria.Firmicutes.Clostridia.Clostridiales.Christensenellaceae.Christensenellaceae.R.7.group	CCR5
264039	ENSG00000160791	rs17141079	0.840203123	0.973267596	0.86598258	0.981459458	-0.039385937	-0.00966965	0.015267352	-0.002630278	0.194565497	0.287464813	0.090114103	0.112754621	0.479547176	0.361573968	0.998793879	0.998376616	Bacteria.Firmicutes.Clostridia.Clostridiales.Lachnospiraceae.Blautia	CCR5
264040	ENSG00000160791	rs17141079	0.883624095	0.947927164	0.676709814	0.993015584	0.027310368	-0.016765321	0.034672686	-0.001013132	0.185855499	0.255729018	0.082787219	0.11529892	0.480722058	0.276194301	0.956927075	0.999453856	Bacteria.Firmicutes.Clostridia.Clostridiales.Ruminococcaceae.Ruminococcaceae.UCG.003	CCR5
264041	ENSG00000160791	rs17141079	0.539889992	0.851014135	0.083407985	0.215616703	-0.090231261	0.036301649	-0.132561242	0.115531516	0.146434654	0.192517598	0.075410594	0.09240545	0.246978752	0.150674857	0.514927569	0.869357444	Bacteria.Firmicutes.Clostridia.Clostridiales.Peptostreptococcaceae	CCR5
264042	ENSG00000160791	rs17141079	0.668048036	0.332863062	0.712462723	0.216570014	-0.099674609	0.313520328	-0.030697612	0.135620045	0.231393633	0.321386977	0.082934949	0.108700885	0.482550722	0.211587823	0.999586829	0.996426659	Bacteria.Firmicutes.Negativicutes.Selenomonadales.Veillonellaceae.Megasphaera	CCR5
264043	ENSG00000160791	rs17141079	0.388603241	0.514807361	0.005162898	0.137309759	0.125809387	-0.146781635	-0.205315318	0.161304538	0.144961262	0.224127887	0.070966906	0.107238673	0.251491976	0.157907648	0.25917465	0.862009394	Bacteria.Actinobacteria.Actinobacteria	CCR5
264044	ENSG00000160791	rs17141079	0.528762817	0.489181089	0.12155357	0.179683505	0.101830876	-0.152035856	0.125483922	-0.147096071	0.160808379	0.218598033	0.080003977	0.108468566	0.290936872	0.111600003	0.875459718	0.872789402	Bacteria.Firmicutes.Clostridia.Clostridiales.Lachnospiraceae..Eubacterium..eligens.group	CCR5
264045	ENSG00000160791	rs17141079	0.563856837	0.779743209	0.390819488	0.58428457	0.135525716	0.094086233	-0.05242175	-0.057639162	0.233645404	0.335066532	0.060686508	0.104828836	0.507849485	0.342666105	0.803917159	0.995251343	Bacteria.Proteobacteria.Gammaproteobacteria	CCR5
264046	ENSG00000160791	rs17141079	0.785489798	0.632878698	0.825755016	0.565379809	-0.069868038	0.190271912	-0.01968751	0.079526615	0.255662792	0.396474902	0.089073516	0.137642073	0.681984484	0.401763472	0.998986731	0.998377846	Bacteria.Firmicutes.Clostridia.Clostridiales.Family.XI.Anaerococcus	CCR5
264047	ENSG00000160791	rs17141079	0.823577118	0.624620587	0.874511577	0.471600688	-0.043940075	0.140611212	-0.014722046	0.104218194	0.196305642	0.286017306	0.09285727	0.143940084	0.470266484	0.218550289	0.999550585	0.961798062	Bacteria.Firmicutes.Clostridia.Clostridiales.Lachnospiraceae.Lachnospiraceae.ND3007.group	CCR5
264048	ENSG00000160791	rs17141079	0.637435284	0.239114544	0.648604114	0.1627104	-0.096692417	0.431543772	-0.032949903	0.180522215	0.204217757	0.363270715	0.071975405	0.127867985	0.505842306	0.17557734	0.996423631	0.938343963	Bacteria.Bacteroidetes.Bacteroidia.Bacteroidales.Prevotellaceae.Prevotella.7	CCR5
264049	ENSG00000160791	rs17141079	0.999416462	0.109860498	0.96346998	0.082701812	-0.000330541	1.196640641	-0.004610262	-0.325313674	0.45024785	0.738369351	0.100280265	0.184628697	0.855750914	0.429240693	0.935181132	0.99665811	Bacteria.Proteobacteria	CCR5
264050	ENSG00000160791	rs17141079	0.117054981	0.498856488	0.09520727	0.496993093	0.896346287	-0.46966754	-0.171059203	0.081991935	0.564432644	0.690645115	0.101050397	0.120045546	0.846220201	0.64291198	0.998912436	0.981117471	Bacteria.Bacteroidetes.Bacteroidia.Bacteroidales	CCR5
264051	ENSG00000160791	rs17141079	0.879506251	0.601145536	0.855594617	0.596259872	0.154050074	0.671478603	-0.030817214	-0.110797171	1.012263407	1.278313495	0.168677951	0.208121944	0.999415694	0.861680566	0.990344402	0.952325758	Bacteria.Firmicutes	CCR5
264052	ENSG00000160791	rs17141079	0.706440382	0.717422254	0.641119405	0.451570763	-0.074245168	0.08392787	-0.040185313	0.075435921	0.196273051	0.230913077	0.085812697	0.099612857	0.415651503	0.30257022	0.988161388	0.950695192	Bacteria.Firmicutes.Bacilli.Lactobacillales.Carnobacteriaceae	CCR5
264053	ENSG00000160791	rs17141079	0.814514297	0.861534295	0.783692407	0.770191458	-0.042121314	-0.041206735	0.029027019	0.03644582	0.178824109	0.235327711	0.105311032	0.124249175	0.410522663	0.208637506	0.680271957	0.910444892	Bacteria.Firmicutes.Bacilli.Lactobacillales	CCR5
264054	ENSG00000160791	rs17141079	0.357483864	0.462880997	0.179070196	0.145595626	-0.168538896	0.166269049	-0.081355491	0.104543038	0.181879532	0.225170678	0.059905799	0.070989223	0.301342027	0.218140826	0.999614985	0.99936283	Bacteria.Firmicutes.Clostridia.Clostridiales.Lachnospiraceae.Tyzzerella.4	CCR5
264055	ENSG00000160791	rs17141079	0.17722329	0.016070698	0.165183534	0.005845143	-0.308158894	0.930930431	-0.149392225	0.454741258	0.225934575	0.376770681	0.106449821	0.159620225	0.333321053	0.042420002	0.876488529	0.571494446	Bacteria.Firmicutes.Clostridia.Clostridiales.Ruminococcaceae.Anaerotruncus	CCR5
264056	ENSG00000160791	rs17141079	0.829970807	0.846836371	0.648522302	0.899407338	0.041715073	-0.043605139	0.029454837	-0.009363963	0.19349098	0.224864807	0.064324739	0.073791547	0.396643838	0.27249694	0.998735039	0.999709092	Bacteria.Bacteroidetes.Bacteroidia.Bacteroidales.Prevotellaceae.Prevotella.9	CCR5
264057	ENSG00000160791	rs17141079	0.963673411	0.992215366	0.858634574	0.990044877	0.010393296	-0.003454074	0.015170181	0.001561987	0.227337036	0.352680472	0.084839616	0.124713709	0.655544634	0.437903919	0.838488628	0.917971894	Bacteria.Firmicutes.Erysipelotrichia.Erysipelotrichales.Erysipelotrichaceae.Faecalitalea	CCR5
264058	ENSG00000160791	rs17141079	0.165568428	0.90310525	0.032325633	0.796037167	-0.237458741	-0.035612416	-0.152540761	0.030721373	0.169358194	0.291407042	0.069763164	0.118374884	0.211376373	0.268576111	0.970727297	0.997803387	Bacteria.Actinobacteria.Actinobacteria.Micrococcales	CCR5
264059	ENSG00000160791	rs17141079	0.137957889	0.682034645	0.103211069	0.682213929	0.681908991	-0.2408087	-0.13929661	0.043117569	0.45410753	0.585188451	0.084301579	0.104842479	0.717722086	0.686552546	0.99911693	0.98634337	Bacteria.Bacteroidetes.Bacteroidia.Bacteroidales.Bacteroidaceae.Bacteroides	CCR5
264060	ENSG00000160791	rs17141079	0.946697413	0.770928834	0.775871434	0.714571363	0.013412139	0.094182326	0.02244265	0.044995512	0.199854529	0.322145539	0.078505915	0.12250387	0.616560669	0.329274477	0.997152221	0.990360691	Bacteria.Firmicutes.Clostridia.Clostridiales.Family.XI	CCR5
264061	ENSG00000160791	rs17141079	0.961729261	0.542875509	0.863430244	0.466278521	-0.010170161	0.204019795	0.01825982	0.109299917	0.21114733	0.333560516	0.105742766	0.149154963	0.581182366	0.243898173	0.95893715	0.978883571	Bacteria.Firmicutes.Clostridia.Clostridiales.Family.XIII.Family.XIII.AD3011.group	CCR5
264062	ENSG00000160791	rs17141079	0.916046372	0.89258087	0.857168374	0.145038575	-0.014909911	-0.02592861	0.010354347	-0.137016033	0.140899191	0.191268808	0.057306012	0.09290899	0.293250393	0.16354473	0.880683091	0.801183918	Bacteria.Proteobacteria.Gammaproteobacteria.Pasteurellales.Pasteurellaceae	CCR5
264063	ENSG00000160791	rs17141079	0.022662236	0.337065958	0.005723485	0.359848597	0.61705374	-0.338247745	0.251799287	-0.107568492	0.264400912	0.349784826	0.0881521	0.116659317	0.091530992	0.284118042	0.165888935	0.780757876	Bacteria.Firmicutes.Erysipelotrichia.Erysipelotrichales.Erysipelotrichaceae.Holdemanella	CCR5
264064	ENSG00000160791	rs17141079	0.583552722	0.397380401	0.318451376	0.245463565	0.098006658	-0.236347622	-0.080352995	0.134786488	0.177898265	0.277453701	0.07993393	0.115018627	0.316479135	0.11414664	0.999513786	0.876216416	Bacteria.Firmicutes.Erysipelotrichia.Erysipelotrichales.Erysipelotrichaceae	CCR5
264065	ENSG00000160791	rs17141079	0.671385767	0.685694695	0.583640401	0.381303405	-0.088121297	0.091765495	-0.050935844	0.08220161	0.206785078	0.225748635	0.092478558	0.093263222	0.535722564	0.306894088	0.99946547	0.972078348	Bacteria.Firmicutes.Erysipelotrichia.Erysipelotrichales.Erysipelotrichaceae..Clostridium..innocuum.group	CCR5
264066	ENSG00000160791	rs17141079	0.790749655	0.810500658	0.804161305	0.53354795	-0.042212621	0.052860087	-0.014793238	0.049170647	0.158446447	0.219570697	0.059419046	0.078561609	0.28448614	0.182646268	0.99894297	0.998882343	Bacteria.Verrucomicrobia.Verrucomicrobiae.Verrucomicrobiales.Verrucomicrobiaceae.Akkermansia	CCR5
264067	ENSG00000160791	rs17141079	0.727680668	0.424541218	0.410789725	0.182890465	0.05690501	-0.187169047	0.083089965	-0.187312243	0.162727333	0.232927537	0.100379334	0.139156552	0.361253406	0.135191905	0.784746837	0.70003526	Bacteria.Firmicutes.Clostridia.Clostridiales.Ruminococcaceae.Butyricicoccus	CCR5
264068	ENSG00000160791	rs17141079	0.509844127	0.857168545	0.215424393	0.582317369	-0.104133616	0.038090099	0.085785529	-0.048957843	0.157140469	0.210809453	0.068584666	0.088575032	0.24334171	0.253450796	0.82373905	0.996677764	Bacteria.Bacteroidetes.Bacteroidia.Bacteroidales.Porphyromonadaceae	CCR5
264069	ENSG00000160791	rs17141079	0.953727312	0.980250641	0.929188032	0.298291605	-0.008363712	0.004794724	0.005851538	-0.092224547	0.143588676	0.192956894	0.065595497	0.087969362	0.293995504	0.228860161	0.996033175	0.941706147	Bacteria.Firmicutes.Clostridia.Clostridiales.Lachnospiraceae.Lachnospiraceae.NK4A136.group	CCR5
264070	ENSG00000160791	rs17141079	0.767414326	0.53228396	0.607893282	0.358398445	0.059793973	-0.162069517	-0.050228755	0.114997355	0.201339965	0.258143796	0.097428019	0.12433779	0.454410283	0.200531475	0.775518643	0.982679299	Bacteria.Firmicutes.Bacilli	CCR5
264071	ENSG00000160791	rs17141079	0.91959949	0.746524928	0.905142177	0.660728066	-0.016503878	0.088766837	0.007792778	0.045382753	0.162880256	0.273481511	0.065142406	0.102932656	0.380135947	0.223368947	0.999305535	0.994727898	Bacteria.Proteobacteria.Gammaproteobacteria.Pseudomonadales.Pseudomonadaceae.Pseudomonas	CCR5
264072	ENSG00000160791	rs17141079	0.747708264	0.942892629	0.45455179	0.940101761	0.059717908	-0.018498021	-0.058823665	0.007101972	0.184879018	0.257245843	0.078192876	0.094154714	0.379681319	0.246256724	0.99786128	0.999462671	Bacteria.Firmicutes.Clostridia.Clostridiales.Lachnospiraceae.Anaerostipes	CCR5
264073	ENSG00000160791	rs17141079	0.836982464	0.978182359	0.015181519	0.079809858	-0.028370354	0.005233128	0.151871241	-0.165377822	0.137340852	0.190630883	0.060918086	0.092950176	0.305077001	0.189908364	0.863250727	0.93873292	Bacteria.Proteobacteria.Deltaproteobacteria	CCR5
264074	ENSG00000160791	rs17141079	0.91826774	0.740742643	0.465146073	0.073437577	0.014539848	0.062929752	-0.052237532	-0.18614044	0.141150476	0.189396659	0.07110391	0.102327349	0.35329711	0.141260423	0.871043417	0.947519548	Bacteria.Firmicutes.Clostridia.Clostridiales.Lachnospiraceae..Eubacterium..hallii.group	CCR5
264075	ENSG00000160791	rs17141079	0.685718374	0.702885697	0.610468671	0.468270418	-0.065108348	0.093763762	0.033510757	-0.05609329	0.160183215	0.244757823	0.065470654	0.076891647	0.347879097	0.191371348	0.937946928	0.915747216	Bacteria.Firmicutes.Clostridia.Clostridiales.Lachnospiraceae.Roseburia	CCR5
264076	ENSG00000160791	rs17141079	0.501259825	0.804083879	0.231217608	0.945868401	0.12873793	-0.065058437	-0.064607171	0.006107802	0.190376968	0.261210557	0.053466485	0.089616493	0.401719444	0.277106893	0.933185769	0.966444609	Bacteria.Proteobacteria.Gammaproteobacteria.Enterobacteriales.Enterobacteriaceae	CCR5
264077	ENSG00000160791	rs17141079	0.864914423	0.941083459	0.949733737	0.351242734	-0.024367877	-0.014323391	-0.00419837	-0.088405894	0.142680641	0.193063158	0.06634452	0.094166328	0.315590378	0.198578555	0.999334555	0.984995763	Bacteria.Firmicutes.Erysipelotrichia.Erysipelotrichales.Erysipelotrichaceae.Erysipelotrichaceae.UCG.003	CCR5
264078	ENSG00000160791	rs17141079	0.67303875	0.280252621	0.214854458	0.133290494	0.066365462	0.250395146	0.091535337	0.151851638	0.15657023	0.229997972	0.073089646	0.099903195	0.395737863	0.118057167	0.771716215	0.955201279	Bacteria.Firmicutes.Clostridia.Clostridiales.Ruminococcaceae..Eubacterium..coprostanoligenes.group	CCR5
264079	ENSG00000160791	rs17141079	0.916662384	0.989028809	0.030088102	0.09930978	-0.014542651	-0.002650562	0.134696956	-0.15611823	0.138448255	0.192028297	0.060762207	0.093386412	0.287647269	0.187467038	0.972085394	0.950708623	Bacteria.Proteobacteria.Deltaproteobacteria.Desulfovibrionales.Desulfovibrionaceae	CCR5
264080	ENSG00000160791	rs17141079	0.91001975	0.694772837	0.470895045	0.478797319	0.017090069	-0.09635022	0.051222412	-0.076185324	0.150642275	0.244477553	0.070632472	0.106958683	0.350764928	0.17602015	0.999550314	0.996901429	Bacteria.Proteobacteria.Gammaproteobacteria.Pseudomonadales	CCR5
264081	ENSG00000160791	rs17141079	0.48693177	0.886720799	0.056755472	0.157099667	-0.103246952	0.028543798	-0.145994086	0.134814557	0.147680688	0.19959799	0.075286255	0.094198829	0.220945856	0.17647452	0.415198636	0.939271375	Bacteria.Actinobacteria.Actinobacteria.Bifidobacteriales.Bifidobacteriaceae	CCR5
264082	ENSG00000160791	rs17141079	0.557685792	0.473260755	0.566216635	0.439033186	-0.26738159	0.440953186	0.054652026	-0.100170505	0.453743502	0.611314983	0.094794404	0.128664584	0.871937214	0.651839341	0.956359196	0.930754062	Bacteria.Firmicutes.Clostridia.Clostridiales.Ruminococcaceae	CCR5
264083	ENSG00000160791	rs17141079	0.847511562	0.597635865	0.032324719	0.039393761	0.026946069	-0.102151439	-0.120857682	0.154066239	0.13957976	0.192604336	0.055272886	0.073302976	0.259317006	0.126072862	0.937508231	0.785967321	Bacteria.Firmicutes.Negativicutes.Selenomonadales.Veillonellaceae.Dialister	CCR5
264084	ENSG00000160791	rs17141079	0.877193028	0.902310973	0.6292433	0.768359602	-0.022167186	-0.024015583	-0.026831198	-0.021685277	0.142895122	0.194907287	0.055315756	0.073326284	0.303855764	0.216299492	0.984556129	0.993342035	Bacteria.Proteobacteria.Betaproteobacteria.Burkholderiales.Alcaligenaceae.Parasutterella	CCR5
264085	ENSG00000160791	rs17141079	0.480003669	0.996656617	0.125332457	0.761922976	-0.105902541	0.000832303	0.097765251	-0.027584454	0.149089782	0.197874203	0.062974046	0.090674903	0.245272753	0.228488082	0.997466038	0.996556542	Bacteria.Bacteroidetes.Bacteroidia.Bacteroidales.Rikenellaceae	CCR5
264086	ENSG00000160791	rs17141079	0.619695493	0.913131433	0.32792062	0.545970463	0.090699428	0.026117635	0.079694482	0.074739539	0.181896026	0.238498611	0.080857454	0.123140757	0.403847965	0.247386982	0.753511363	0.984611135	Bacteria.Bacteroidetes.Bacteroidia.Bacteroidales.Porphyromonadaceae.Odoribacter	CCR5
264087	ENSG00000160791	rs17141079	0.492973481	0.897366532	0.220293888	0.825791034	-0.111936686	-0.034713096	-0.093455928	0.023409734	0.162362677	0.268082768	0.075521227	0.105936488	0.31528721	0.24806732	0.791462221	0.935365119	Bacteria.Firmicutes.Clostridia.Clostridiales.Ruminococcaceae.Ruminococcus.2	CCR5
264088	ENSG00000160791	rs17141079	0.713882014	0.859884613	0.423312284	0.730041604	0.071199496	0.049440125	0.069827	0.043789636	0.193357348	0.278988613	0.086666826	0.12636353	0.458735266	0.304243164	0.972923782	0.994553009	Bacteria.Firmicutes.Clostridia.Clostridiales.Ruminococcaceae.Ruminiclostridium.9	CCR5
264089	ENSG00000160791	rs17141079	0.85188884	0.986590226	0.253903795	0.799724204	0.02777971	0.003727676	-0.092725918	0.0287837	0.148203984	0.220948383	0.080564375	0.112997195	0.314136771	0.216857839	0.882952099	0.916558167	Bacteria.Firmicutes.Clostridia.Clostridiales.Lachnospiraceaencultured	CCR5
264090	ENSG00000160791	rs17141079	0.659998168	0.428158931	0.036988351	0.009552956	0.062465261	-0.153214764	0.129567493	-0.236935191	0.141352553	0.192176638	0.060857863	0.088757031	0.309509033	0.102711613	0.461177284	0.449437309	Bacteria.Firmicutes.Clostridia.Clostridiales.Lachnospiraceae.Lachnospira	CCR5
264091	ENSG00000160791	rs17141079	0.894039141	0.991953552	0.668036794	0.854612751	0.024121831	0.002509426	-0.023512354	-0.016286877	0.180404716	0.247889286	0.054581731	0.088537273	0.464536001	0.307261372	0.998302481	0.99762474	Bacteria.Proteobacteria.Gammaproteobacteria.Enterobacteriales.Enterobacteriaceae.Escherichia.Shigella	CCR5
264092	ENSG00000160791	rs17141079	0.906132905	0.995681286	0.975511953	0.971521867	-0.024015341	-0.001736906	-0.003029151	0.004732406	0.202881252	0.319679498	0.098308735	0.132059978	0.559341467	0.350882149	0.999274386	0.999563655	Bacteria.Firmicutes.Clostridia.Clostridiales.Ruminococcaceae.Ruminococcaceae.UCG.013	CCR5
264093	ENSG00000160791	rs17141079	0.453620153	0.43950123	0.011811717	0.055350337	0.109651823	-0.152201327	0.137508108	-0.145121786	0.145455677	0.195696858	0.053100427	0.074397719	0.225806104	0.105455335	0.359659314	0.698098038	Bacteria.Proteobacteria.Betaproteobacteria.Burkholderiales.Alcaligenaceae.Sutterella	CCR5
264094	ENSG00000160791	rs17141079	0.7008404	0.473697415	0.664213525	0.470340481	0.283635871	0.784806333	-0.055093562	-0.132361912	0.735072107	1.089094171	0.126342909	0.182289856	0.987348183	0.732748755	0.996576058	0.828350038	Bacteria.Firmicutes.Clostridia.Clostridiales	CCR5
264095	ENSG00000160791	rs17141079	0.722073533	0.721743642	0.54973306	0.505064794	-0.056076671	0.09057837	-0.031558001	0.068438939	0.156984729	0.253257116	0.052487321	0.102116267	0.371434231	0.269542145	0.885997675	0.820125691	Bacteria.Firmicutes.Clostridia.Clostridiales.Lachnospiraceae.Tyzzerella	CCR5
264096	ENSG00000160791	rs17141079	0.995007882	0.657437443	0.820495332	0.504978338	0.001116591	-0.108641852	0.025412122	-0.112929691	0.177787506	0.243881042	0.111547803	0.168465643	0.490381868	0.245663754	0.954778499	0.989731238	Bacteria.Actinobacteria.Coriobacteriia.Coriobacteriales.Coriobacteriaceae	CCR5
264097	ENSG00000160791	rs17141079	0.330221818	0.736891424	0.181945468	0.800247612	0.217874562	-0.093906761	0.116238223	-0.030058769	0.222115929	0.278330589	0.086165874	0.118318844	0.373792826	0.323552261	0.999469974	0.995685903	Bacteria.Bacteroidetes.Bacteroidia.Bacteroidales.Porphyromonadaceae.Barnesiella	CCR5
264098	ENSG00000160791	rs17141079	0.76415509	0.54790817	0.81289189	0.460167979	-0.079170052	0.220408308	-0.022400915	0.092450938	0.262786935	0.364908899	0.094261714	0.124443109	0.632997223	0.364471334	0.999437234	0.98110946	Bacteria.Proteobacteria.Betaproteobacteria.Neisseriales.Neisseriaceae	CCR5
264099	ENSG00000160791	rs17141079	0.545013927	0.798989829	0.060824434	0.015015752	-0.086452276	0.048196567	0.14223866	-0.245079881	0.142099004	0.188500324	0.074572789	0.098137435	0.214374563	0.162225463	0.997048205	0.999513539	Bacteria.Firmicutes.Clostridia.Clostridiales.Lachnospiraceae.Dorea	CCR5
264100	ENSG00000160791	rs17141079	0.536639103	0.771550331	0.18819314	0.668417239	0.106090766	-0.069401108	0.109204984	-0.049613387	0.170796802	0.23804749	0.082127257	0.115313583	0.317408378	0.223004074	0.885125128	0.892482965	Bacteria.Firmicutes.Clostridia.Clostridiales.Ruminococcaceae.Ruminococcaceae.UCG.005	CCR5
264101	ENSG00000160791	rs17141079	0.560252016	0.845843414	0.019902863	0.236945265	-0.082278781	0.038838866	-0.143422561	0.09601401	0.140543086	0.198979213	0.060106624	0.080447289	0.241243041	0.160053571	0.384019107	0.8806471	Bacteria.Fusobacteria.Fusobacteriia.Fusobacteriales.Fusobacteriaceae.Fusobacterium	CCR5
264102	ENSG00000160791	rs17141079	0.692948086	0.651161245	0.583786476	0.346257364	-0.06674081	0.103340474	-0.036483062	0.079285894	0.168285995	0.227512268	0.066264026	0.083577249	0.362681864	0.207594729	0.99830237	0.997282036	Bacteria.Firmicutes.Clostridia.Clostridiales.Clostridiaceae.1.Clostridium.sensu.stricto.1	CCR5
264103	ENSG00000160791	rs17141079	0.853147402	0.998348908	0.50937437	0.091188962	-0.026153745	-0.000396064	0.046832839	-0.155236018	0.140739558	0.190672637	0.070593395	0.090560016	0.279458154	0.218644796	0.976501163	0.87312723	Bacteria.Firmicutes.Clostridia.Clostridiales.Lachnospiraceae.Coprococcus.1	CCR5
264104	ENSG00000160791	rs17141079	0.565937777	0.849995462	0.019755091	0.235889789	-0.081011806	0.037756887	-0.143715942	0.096249417	0.140414552	0.198858806	0.06015438	0.08046118	0.243017006	0.155784672	0.393418864	0.873225638	Bacteria.Fusobacteria.Fusobacteriia.Fusobacteriales	CCR5
264105	ENSG00000160791	rs17141079	0.505091454	0.362837792	0.256739953	0.132701076	-0.104345958	0.229969846	-0.080548195	0.205943268	0.155702136	0.250972484	0.070406884	0.135280733	0.251627891	0.116048949	0.998173674	0.986722564	Bacteria.Firmicutes.Bacilli.Bacillales	CCR5
264106	ENSG00000160791	rs17141079	0.977854012	0.890279651	0.507384931	0.692225489	0.004107053	-0.027213414	0.038358272	-0.02878617	0.147391766	0.196509567	0.057547734	0.072404137	0.302130624	0.217851603	0.99994518	0.999865593	Bacteria.Bacteroidetes.Bacteroidia.Bacteroidales.Prevotellaceae	CCR5
264107	ENSG00000160791	rs17141079	0.925749708	0.903465533	0.856211431	0.5666573	-0.013457262	-0.023794009	0.019578163	-0.073282523	0.143850363	0.195430453	0.107625941	0.127253924	0.242585442	0.160789591	0.979903777	0.956901174	Bacteria.Firmicutes.Clostridia.Clostridiales.Ruminococcaceae.Ruminiclostridium.5	CCR5
264108	ENSG00000160791	rs17141079	0.541954666	0.339718569	0.447409581	0.156459443	-0.132733072	0.257336468	0.069368302	-0.158824731	0.216515067	0.267589445	0.090759987	0.110801561	0.529084977	0.247212406	0.995261573	0.962978444	Bacteria.Firmicutes.Clostridia.Clostridiales.Lachnospiraceae.Lachnospiraceae.UCG.008	CCR5
264109	ENSG00000160791	rs17141079	0.480420715	0.996768433	0.125614901	0.762765653	-0.105797357	0.000804432	0.09770949	-0.027496653	0.149083793	0.197865578	0.062986023	0.090717563	0.245415985	0.230912415	0.997528932	0.997707395	Bacteria.Bacteroidetes.Bacteroidia.Bacteroidales.Rikenellaceae.Alistipes	CCR5
264110	ENSG00000160791	rs17141079	0.117003418	0.49873647	0.095161918	0.496866013	0.896459554	-0.469794009	-0.171079178	0.082014628	0.564422981	0.690637319	0.10104805	0.120043192	0.847577404	0.643315888	0.998947111	0.981145089	Bacteria.Bacteroidetes	CCR5
264111	ENSG00000160791	rs17141079	0.910208133	0.989673472	0.286981946	0.906033045	0.016790576	-0.002746636	0.094891207	-0.013434227	0.148314218	0.211411928	0.088399006	0.113370971	0.338157961	0.163486449	0.756374244	0.999116829	Bacteria.Firmicutes.Clostridia.Clostridiales.Ruminococcaceaencultured	CCR5
264112	ENSG00000160791	rs17141079	0.929206901	0.964436752	0.975147609	0.980601497	-0.027076731	-0.020255858	0.002541054	0.002946712	0.303610151	0.452581857	0.081258527	0.120731558	0.800388247	0.602064966	0.913431403	0.926843114	Bacteria.Firmicutes.Clostridia.Clostridiales.Lachnospiraceae..Eubacterium..rectale.group	CCR5
264113	ENSG00000160791	rs17141079	0.605515212	0.443968365	0.410613524	0.116179622	-0.089193699	0.171560492	0.053624537	-0.131159028	0.17186566	0.22276709	0.064758223	0.082390068	0.381071691	0.193951469	0.947598591	0.763705706	Bacteria.Proteobacteria.Betaproteobacteria.Burkholderiales	CCR5
264114	ENSG00000160791	rs17141079	0.795197417	0.504132998	0.59483945	0.33365508	0.061829603	0.218633242	0.042723435	0.108636561	0.237240935	0.325503013	0.079941974	0.111546306	0.604928142	0.299170378	0.984987993	0.971423926	Bacteria.Proteobacteria.Deltaproteobacteria.Desulfovibrionales.Desulfovibrionaceae.Desulfovibrio	CCR5
264115	ENSG00000160791	rs17141079	0.604583634	0.513743154	0.328490953	0.107749623	-0.082497013	0.139306094	0.05750986	-0.126480507	0.158551406	0.212173957	0.058418438	0.077569412	0.329942158	0.204015486	0.943988959	0.814968901	Bacteria.Proteobacteria.Betaproteobacteria.Burkholderiales.Alcaligenaceae	CCR5
264116	ENSG00000160791	rs17141079	0.32285793	0.512886972	0.116556558	0.381212139	0.195296132	-0.188670262	0.132523675	-0.102747493	0.196068242	0.286774018	0.083334895	0.116551428	0.327762213	0.249413277	0.74368554	0.881294071	Bacteria.Firmicutes.Clostridia.Clostridiales.Lachnospiraceae..Eubacterium..xylanophilum.group	CCR5
264117	ENSG00000160791	rs17141079	0.847108773	0.602636725	0.606502932	0.596270157	0.038041038	0.177197702	0.043746076	0.06740493	0.196525606	0.338726862	0.084525375	0.1266173	0.520893664	0.329631191	0.966546108	0.948324914	Bacteria.Firmicutes.Clostridia.Clostridiales.Ruminococcaceae.Ruminiclostridium.6	CCR5
264118	ENSG00000160791	rs17141079	0.587756859	0.379733957	0.345658603	0.23756982	0.099012893	-0.248924472	-0.078184629	0.139304634	0.181756151	0.281487017	0.082313433	0.116876408	0.344171893	0.132716123	0.993501001	0.854035879	Bacteria.Firmicutes.Erysipelotrichia.Erysipelotrichales	CCR5
264119	ENSG00000160791	rs17141079	0.873092244	0.947138706	0.236573618	0.085873455	-0.022530153	0.012732417	-0.099339608	0.203687869	0.140502862	0.191312252	0.083167047	0.116815789	0.319499606	0.159550838	0.984441985	0.849141214	Bacteria.Firmicutes.Clostridia.Clostridiales.Ruminococcaceae.Flavonifractor	CCR5
264120	ENSG00000160791	rs17141079	0.538749186	0.812658676	0.280204734	0.459253196	-0.099088109	0.047932638	-0.083889348	0.068387401	0.160355394	0.201441735	0.077047986	0.091864302	0.257822542	0.199831125	0.799177907	0.977239054	Bacteria.Firmicutes.Clostridia.Clostridiales.Peptostreptococcaceae.Intestinibacter	CCR5
264121	ENSG00000160791	rs17141079	0.914483769	0.360188477	0.966348349	0.34717867	-0.054951477	0.760010902	0.004189023	-0.144600736	0.509768224	0.82482803	0.09891672	0.152720733	0.9056128	0.583146139	0.896191506	0.790484189	Bacteria.Firmicutes.Clostridia.Clostridiales.Lachnospiraceae	CCR5
264122	ENSG00000160791	rs17141079	0.523960216	0.984725625	0.27440231	0.82696226	-0.101825415	0.004231405	-0.061234112	0.020060493	0.158937676	0.22018571	0.055559122	0.091404777	0.309827809	0.289907111	0.925613467	0.997412515	Bacteria.Proteobacteria.Gammaproteobacteria.Enterobacteriales.Enterobacteriaceae.Citrobacter	CCR5
264123	ENSG00000160791	rs17141079	0.657054088	0.769066644	0.611541354	0.676498244	-0.08578937	0.100041601	-0.039094233	0.059516041	0.1923511	0.339346062	0.076609769	0.142006508	0.383376184	0.349056957	0.998201428	0.99782309	Bacteria.Firmicutes.Bacilli.Bacillales.Staphylococcaceae.Staphylococcus	CCR5
264124	ENSG00000160791	rs17141079	0.819086311	0.661752074	0.79763786	0.607760001	-0.041809515	-0.120770182	0.018497511	0.05451586	0.182070175	0.27480476	0.071850927	0.10570432	0.422834772	0.20790538	0.998997514	0.969189617	Bacteria.Firmicutes.Clostridia.Clostridiales.Ruminococcaceae.Subdoligranulum	CCR5
264125	ENSG00000160791	rs17141079	0.199608476	0.672184648	0.075227445	0.434292784	-0.244419545	0.145871628	-0.135171798	0.096396282	0.188645938	0.343188992	0.074780118	0.122537682	0.329064204	0.31523741	0.999028109	0.997798285	Bacteria.Actinobacteria.Actinobacteria.Micrococcales.Micrococcaceae	CCR5
264126	ENSG00000160791	rs17141079	0.532134246	0.432682054	0.342725466	0.128830828	-0.111999769	0.180239658	0.06429775	-0.129129403	0.178327551	0.228313405	0.067280152	0.083959623	0.411109366	0.175600733	0.952041951	0.832888729	Bacteria.Proteobacteria.Betaproteobacteria	CCR5
264127	ENSG00000160791	rs17141079	0.996517297	0.96890577	0.062512394	0.021917901	-0.000604694	-0.007343734	0.11985551	-0.210523617	0.138010677	0.187680743	0.06325786	0.089686857	0.316937383	0.172784819	0.998880039	0.818597045	Bacteria.Proteobacteria.Deltaproteobacteria.Desulfovibrionales.Desulfovibrionaceae.Bilophila	CCR5
264128	ENSG00000160791	rs17141079	0.196738104	0.170191043	0.167300094	0.1073174	-0.423681061	0.518779023	0.103817515	-0.143034112	0.324890274	0.374103086	0.074351384	0.087611715	0.537943389	0.266935995	0.999785669	0.999420701	Bacteria.Firmicutes.Clostridia.Clostridiales.Ruminococcaceae.Faecalibacterium	CCR5
264129	ENSG00000160791	rs17141079	0.565826469	0.592806916	0.225585355	0.110638658	-0.089076136	0.11106008	-0.081838652	0.131117603	0.154347793	0.206666465	0.0669027	0.081084698	0.268367216	0.17272508	0.998970432	0.998994847	Bacteria.Firmicutes.Erysipelotrichia.Erysipelotrichales.Erysipelotrichaceae.Erysipelatoclostridium	CCR5
264130	ENSG00000160791	rs17141079	0.909395362	0.863354032	0.850837807	0.153109034	-0.016099594	-0.033110848	0.010837401	-0.131590056	0.140929377	0.191637162	0.057404947	0.091047736	0.284413186	0.163505855	0.901326597	0.843234203	Bacteria.Proteobacteria.Gammaproteobacteria.Pasteurellales.Pasteurellaceae.Haemophilus	CCR5
264131	ENSG00000160791	rs17141079	0.77211655	0.716047915	0.784338666	0.580059103	-0.050993782	-0.088847055	-0.032709935	-0.104056783	0.1753572	0.243209821	0.119037662	0.187136713	0.416272004	0.258431905	0.930320498	0.994989321	Bacteria.Actinobacteria.Coriobacteriia.Coriobacteriales	CCR5
264132	ENSG00000160791	rs17141079	0.868763503	0.568785011	0.723610047	0.461476704	0.043736787	0.211725732	0.040108976	0.116519149	0.263675404	0.369689042	0.112935468	0.157300415	0.667047333	0.301141428	0.998929462	0.998920199	Bacteria.Firmicutes.Clostridia.Clostridiales.Lachnospiraceae..Eubacterium..ventriosum.group	CCR5
264133	ENSG00000160791	rs17141079	0.848763346	0.964867762	0.087020842	0.169911208	-0.026906047	-0.008433697	0.10411355	-0.105614707	0.140540622	0.190749592	0.059932609	0.076110509	0.274980758	0.180172929	0.934169653	0.990835033	Bacteria.Bacteroidetes.Bacteroidia.Bacteroidales.Porphyromonadaceae.Parabacteroides	CCR5
264134	ENSG00000160791	rs17141079	0.495459725	0.663446651	0.404802806	0.512898131	-0.137879444	0.112733326	-0.062527094	0.069044894	0.20115131	0.257896408	0.074574368	0.104949277	0.352228807	0.251094891	0.879411572	0.926870238	Bacteria.Firmicutes.Clostridia.Clostridiales.Lachnospiraceae.Lachnospiraceae.UCG.010	CCR5
264135	ENSG00000160791	rs17141079	0.99046771	0.931793009	0.833128455	0.870536978	0.00232219	0.024470878	0.022590315	0.024498696	0.193635474	0.284822063	0.106796734	0.149737009	0.49706786	0.290505709	0.88952134	0.994506574	Bacteria.Firmicutes.Clostridia.Clostridiales.Family.XIII	CCR5
264136	ENSG00000160791	rs17141079	0.837966045	0.66459834	0.963922028	0.41681367	-0.033326935	0.101128008	0.003596015	0.080884176	0.162329214	0.232194898	0.079199588	0.098989873	0.334335957	0.11753205	0.999989953	0.995249858	Bacteria.Firmicutes.Clostridia.Clostridiales.Christensenellaceae	CCR5
264137	ENSG00000160791	rs17141079	0.511689687	0.64896547	0.238699094	0.561122061	0.124537724	-0.125490631	0.088792123	-0.061936374	0.1887559	0.274423369	0.074677839	0.10603127	0.371139179	0.226363457	0.974916192	0.973716764	Bacteria.Firmicutes.Clostridia.Clostridiales.Ruminococcaceae.Ruminococcus.1	CCR5
264138	ENSG00000160791	rs17141079	0.486483862	0.886273587	0.056726019	0.15711138	-0.103364083	0.028657632	-0.146037651	0.134841039	0.147695765	0.199600487	0.075299509	0.094220033	0.221237217	0.176377937	0.416283483	0.938940281	Bacteria.Actinobacteria.Actinobacteria.Bifidobacteriales.Bifidobacteriaceae.Bifidobacterium	CCR5
264139	ENSG00000160791	rs17141079	0.696725959	0.603709631	0.718332967	0.536681035	-0.111993812	0.213210758	0.034645855	-0.081770404	0.286100252	0.408779628	0.095644419	0.13165675	0.70638485	0.444046778	0.996108676	0.998781139	Bacteria.Firmicutes.Clostridia.Clostridiales.Lachnospiraceae..Ruminococcus..gnavus.group	CCR5
264140	ENSG00000160791	rs17141079	0.658546065	0.712105369	0.605899067	0.600521187	-0.082440277	0.117206596	-0.034640906	0.064990413	0.185706032	0.316242265	0.066820166	0.123511709	0.46540368	0.294151025	0.999814869	0.94190016	Bacteria.Actinobacteria.Actinobacteria.Corynebacteriales.Corynebacteriaceae	CCR5
264141	ENSG00000160791	rs17141079	0.91822803	0.700398204	0.003922493	0.040417533	0.014037573	-0.076219683	-0.222034171	0.165256879	0.136208059	0.197224624	0.074269924	0.079047047	0.321350696	0.169688439	0.167885122	0.725273292	Bacteria.Firmicutes.Negativicutes.Selenomonadales.Veillonellaceae.Veillonella	CCR5
264142	ENSG00000160791	rs17141079	0.06791729	0.074739774	0.009729235	0.013670626	0.362687676	-0.484502876	-0.204616166	0.223549009	0.195412589	0.267578458	0.076846593	0.088232063	0.117825955	0.062033729	0.619690793	0.521059849	Bacteria.Firmicutes.Negativicutes.Selenomonadales.Veillonellaceae	CCR5
264143	ENSG00000160791	rs17141079	0.869972405	0.774223597	0.7144436	0.648308835	0.035701314	0.086804903	0.034435848	0.061501444	0.217251767	0.301370749	0.093710429	0.134221945	0.548749394	0.288439696	0.998768023	0.996158508	Bacteria.Firmicutes.Clostridia.Clostridiales.Ruminococcaceae.Ruminococcaceae.NK4A214.group	CCR5
264144	ENSG00000160803	rs2297792	0.474425819	0.60462717	0.653863549	0.858858006	-0.398748349	0.236662088	0.092470833	-0.027319404	0.554268522	0.454896925	0.20528627	0.153028944	0.765590362	0.53255814	0.99967607	0.999141757	Bacteria.Firmicutes.Negativicutes.Selenomonadales	UBQLN4
264145	ENSG00000160803	rs2297792	0.233656915	0.129402525	0.169620219	0.129148402	-0.250835317	0.248545902	-0.114234574	0.09062854	0.208680859	0.161849731	0.082265445	0.058976247	0.135875005	0.042161292	0.563808894	0.890462075	Bacteria.Firmicutes.Negativicutes.Selenomonadales.Acidaminococcaceae	UBQLN4
264146	ENSG00000160803	rs2297792	0.799969493	0.876135931	0.199509865	0.32256536	0.07427777	0.035330665	0.165703433	-0.093660897	0.291960401	0.225790469	0.127863492	0.093973926	0.436406095	0.366465463	0.963485106	0.971945944	Bacteria.Firmicutes.Bacilli.Lactobacillales.Carnobacteriaceae.Granulicatella	UBQLN4
264147	ENSG00000160803	rs2297792	0.3452041	0.629216026	0.648386055	0.66308251	-0.279247035	0.107661467	-0.055418872	-0.038283422	0.293714856	0.221939437	0.120975749	0.08747874	0.333961046	0.302329346	0.872596049	0.9161496	Bacteria.Firmicutes.Clostridia.Clostridiales.Ruminococcaceae.Ruminococcaceae.UCG.014	UBQLN4
264148	ENSG00000160803	rs2297792	0.321710463	0.25371539	0.627110179	0.703917262	-0.282323002	0.24679172	0.047709352	-0.027483655	0.282762821	0.214337636	0.097748866	0.072005126	0.214557019	0.102715613	0.999507593	0.935584968	Bacteria.Firmicutes.Clostridia.Clostridiales.Lachnospiraceae.Lachnoclostridium	UBQLN4
264149	ENSG00000160803	rs2297792	0.134951296	0.264912591	0.238189857	0.857518005	-0.537807579	0.291570066	-0.179263339	0.021256261	0.355362845	0.259309712	0.150602685	0.117934406	0.219116346	0.15355946	0.832990532	0.999817689	Bacteria.Firmicutes.Clostridia.Clostridiales.Family.XIII.Family.XIII.AD3011.group	UBQLN4
264150	ENSG00000160803	rs2297792	0.516508697	0.356221406	0.691459477	0.659661902	-0.151323079	0.159689587	0.037451513	-0.030084328	0.232003614	0.171875004	0.093952771	0.068005902	0.217786836	0.093341591	0.99894297	0.998882343	Bacteria.Verrucomicrobia.Verrucomicrobiae.Verrucomicrobiales.Verrucomicrobiaceae.Akkermansia	UBQLN4
264151	ENSG00000160803	rs2297792	0.363570004	0.235241134	0.882244886	0.522297142	-0.189265678	0.18831516	0.015764628	-0.044867851	0.206868311	0.157204728	0.106017336	0.069752903	0.158229133	0.054695049	0.880717713	0.903035335	Bacteria.Proteobacteria.Gammaproteobacteria.Pasteurellales.Pasteurellaceae	UBQLN4
264152	ENSG00000160803	rs2297792	0.372678657	0.324204437	0.730027535	0.901238952	-0.265665084	0.213299101	0.046098544	-0.012126609	0.295983332	0.21474359	0.133019114	0.097344118	0.314134883	0.167084268	0.998793879	0.998376616	Bacteria.Firmicutes.Clostridia.Clostridiales.Lachnospiraceae.Blautia	UBQLN4
264153	ENSG00000160803	rs2297792	0.463185996	0.530437872	0.836508761	0.715778219	-0.228058711	0.144438602	-0.029090968	-0.037693869	0.309061159	0.229026133	0.140415351	0.103080701	0.334222181	0.180853401	0.968870876	0.988362545	Bacteria.Firmicutes.Clostridia.Clostridiales.Ruminococcaceae.Ruminococcaceae.UCG.003	UBQLN4
264154	ENSG00000160803	rs2297792	0.900763368	0.996830792	0.490396757	0.369843049	0.05174869	0.001077677	0.098705725	-0.081989236	0.413401778	0.27029115	0.142319082	0.090802829	0.553718831	0.423932031	0.999586829	0.996426659	Bacteria.Firmicutes.Negativicutes.Selenomonadales.Veillonellaceae.Megasphaera	UBQLN4
264155	ENSG00000160803	rs2297792	0.363262268	0.251249086	0.393182611	0.620796036	-0.189704208	0.183532274	-0.08671019	0.036546697	0.207213843	0.158562262	0.100885895	0.073525198	0.159498228	0.056978593	0.996546716	0.99835739	Bacteria.Firmicutes.Clostridia.Clostridiales.Ruminococcaceae.Ruminococcaceae.UCG.002	UBQLN4
264156	ENSG00000160803	rs2297792	0.085653936	0.093302138	0.141418061	0.220896634	-0.764813229	0.560431785	-0.228365554	0.14426123	0.438309191	0.329114544	0.153434085	0.116730802	0.277751013	0.112848759	0.996483139	0.865911567	Bacteria.Bacteroidetes.Bacteroidia.Bacteroidales.Porphyromonadaceae.Butyricimonas	UBQLN4
264157	ENSG00000160803	rs2297792	0.013913158	0.04429	0.018242585	0.111389133	-0.852240426	0.541488603	-0.281591163	0.151123643	0.337271844	0.264075677	0.116319027	0.0936571	0.1285336	0.094003177	0.998986731	0.998377846	Bacteria.Firmicutes.Clostridia.Clostridiales.Family.XI.Anaerococcus	UBQLN4
264158	ENSG00000160803	rs2297792	0.521401762	0.358644328	0.675818189	0.651758707	-0.14929496	0.15879769	0.039405546	-0.030809105	0.231598154	0.171784149	0.093813068	0.067953515	0.215360363	0.095518352	0.998409995	0.996467843	Bacteria.Verrucomicrobia	UBQLN4
264159	ENSG00000160803	rs2297792	0.267643857	0.141153245	0.528221602	0.365013834	-0.316769004	0.333439577	0.086757047	-0.102472244	0.283349692	0.223879587	0.136823958	0.112342442	0.211078642	0.054533668	0.999513786	0.912379157	Bacteria.Firmicutes.Erysipelotrichia.Erysipelotrichales.Erysipelotrichaceae	UBQLN4
264160	ENSG00000160803	rs2297792	0.396624114	0.456737276	0.762048311	0.667300277	-0.186561492	0.129096108	0.046435661	0.048211312	0.218656183	0.172442122	0.152725065	0.111654142	0.22033768	0.115994955	0.738653959	0.921307549	Bacteria.Firmicutes.Bacilli.Lactobacillales.Streptococcaceae.Streptococcus	UBQLN4
264161	ENSG00000160803	rs2297792	0.260440202	0.137077031	0.510546827	0.352921676	-0.324802636	0.341384177	0.091444874	-0.106221072	0.286145281	0.226822779	0.138222995	0.113540103	0.223956946	0.064552437	0.993501001	0.870631505	Bacteria.Firmicutes.Erysipelotrichia.Erysipelotrichales	UBQLN4
264162	ENSG00000160803	rs2297792	0.180121128	0.117952372	0.253892618	0.275543208	-0.313060818	0.292095324	-0.114065996	0.090254939	0.231086243	0.184392511	0.099103222	0.082087036	0.133927513	0.030314263	0.999417824	0.997023453	Bacteria.Firmicutes.Clostridia.Clostridiales.Christensenellaceae.Christensenellaceae.R.7.group	UBQLN4
264163	ENSG00000160803	rs2297792	0.583919955	0.745012929	0.754354023	0.99043508	-0.412234793	0.18977653	0.047205136	0.001414945	0.749006586	0.581088451	0.15023524	0.117582514	0.87870351	0.732442989	0.956359196	0.948079868	Bacteria.Firmicutes.Clostridia.Clostridiales.Ruminococcaceae	UBQLN4
264164	ENSG00000160803	rs2297792	0.83769832	0.865545641	0.226573845	0.334662582	0.060190482	0.038448624	0.15760857	-0.091586156	0.292685911	0.226194664	0.129121976	0.094236833	0.452377429	0.342844538	0.988161388	0.950695192	Bacteria.Firmicutes.Bacilli.Lactobacillales.Carnobacteriaceae	UBQLN4
264165	ENSG00000160803	rs2297792	0.305790462	0.195795747	0.572023066	0.538189549	-0.307478713	0.2694899	0.07029953	-0.054419246	0.297914315	0.206211862	0.123786383	0.087945674	0.231434314	0.076769358	0.99786128	0.999462671	Bacteria.Firmicutes.Clostridia.Clostridiales.Lachnospiraceae.Anaerostipes	UBQLN4
264166	ENSG00000160803	rs2297792	0.456894136	0.165116313	0.871449066	0.488931874	-0.234706986	0.340020245	0.01721248	-0.052778638	0.313623218	0.242243216	0.105956568	0.07584176	0.462921631	0.127901682	0.913714355	0.995251343	Bacteria.Proteobacteria.Gammaproteobacteria	UBQLN4
264167	ENSG00000160803	rs2297792	0.419627699	0.24725387	0.431486268	0.732488192	-0.169512166	0.186628968	-0.074503937	0.026121382	0.20872138	0.159868801	0.094129764	0.076096263	0.17261139	0.075437746	0.996033175	0.965943535	Bacteria.Firmicutes.Clostridia.Clostridiales.Lachnospiraceae.Lachnospiraceae.NK4A136.group	UBQLN4
264168	ENSG00000160803	rs2297792	0.800618842	0.827864114	0.071919229	0.200967694	0.061321917	0.037736735	-0.242267641	0.112792076	0.241837785	0.172861452	0.132459773	0.087320931	0.276666458	0.166796834	0.997048205	0.999513539	Bacteria.Firmicutes.Clostridia.Clostridiales.Lachnospiraceae.Dorea	UBQLN4
264169	ENSG00000160803	rs2297792	0.307169513	0.21366333	0.495054739	0.166307724	-0.211163038	0.19523634	-0.064162389	0.089550133	0.205183449	0.15548395	0.093517861	0.063981404	0.157684446	0.055293932	0.90090992	0.93873292	Bacteria.Proteobacteria.Deltaproteobacteria	UBQLN4
264170	ENSG00000160803	rs2297792	0.372621696	0.434613167	0.696398531	0.958595831	-0.302739861	0.187934604	-0.043580638	-0.004165783	0.337248729	0.239067402	0.111204944	0.079937052	0.367731908	0.332214634	0.72649887	0.912390294	Bacteria.Firmicutes.Erysipelotrichia.Erysipelotrichales.Erysipelotrichaceae.Holdemanella	UBQLN4
264171	ENSG00000160803	rs2297792	0.177779922	0.088344441	0.277297252	0.202003063	-0.37503389	0.343164029	0.160262721	-0.14881674	0.275323962	0.198386269	0.146297392	0.115478609	0.216470802	0.054177717	0.925664213	0.949592213	Bacteria.Actinobacteria	UBQLN4
264172	ENSG00000160803	rs2297792	0.67882792	0.336161167	0.469408556	0.895605989	-0.099829285	0.178249387	0.078840113	-0.011167348	0.240028377	0.183981914	0.108350699	0.084780555	0.397791383	0.135815343	0.849896428	0.99827201	Bacteria.Firmicutes.Clostridia.Clostridiales.Ruminococcaceae..Eubacterium..coprostanoligenes.group	UBQLN4
264173	ENSG00000160803	rs2297792	0.678948606	0.657991572	0.771147048	0.761150597	-0.633641047	0.593199521	0.072431406	-0.066202659	1.524126561	1.333932174	0.247990871	0.216893462	0.999415694	0.871327116	0.990344402	0.973710091	Bacteria.Firmicutes	UBQLN4
264174	ENSG00000160803	rs2297792	0.902914522	0.690154823	0.597488417	0.72882934	-0.04283442	0.110454239	0.079615943	-0.041632298	0.349810735	0.27585952	0.150053622	0.119578639	0.607352455	0.308231678	0.99946547	0.972078348	Bacteria.Firmicutes.Erysipelotrichia.Erysipelotrichales.Erysipelotrichaceae..Clostridium..innocuum.group	UBQLN4
264175	ENSG00000160803	rs2297792	0.705804956	0.839798832	0.850432724	0.951785681	-0.345669095	0.144828104	0.030336951	0.007500321	0.911731861	0.713616247	0.16025217	0.123574332	0.906199841	0.738762748	0.998912436	0.995383189	Bacteria.Bacteroidetes.Bacteroidia.Bacteroidales	UBQLN4
264176	ENSG00000160803	rs2297792	0.481302399	0.394357415	0.940988257	0.954166534	-0.185234165	0.204618701	0.006204947	0.004447407	0.261548859	0.238665858	0.083500505	0.077085862	0.351758015	0.195536821	0.999614985	0.99936283	Bacteria.Firmicutes.Clostridia.Clostridiales.Lachnospiraceae.Tyzzerella.4	UBQLN4
264177	ENSG00000160803	rs2297792	0.705680489	0.839678293	0.850297511	0.951913084	-0.345821522	0.144938563	0.030364461	0.007480421	0.911728863	0.713616019	0.160250846	0.123573404	0.907849349	0.739396348	0.998947111	0.995399427	Bacteria.Bacteroidetes	UBQLN4
264178	ENSG00000160803	rs2297792	0.455101903	0.555826728	0.738188706	0.946435103	-0.274710518	0.173840225	0.04475514	0.007182097	0.365613623	0.293614402	0.133333022	0.106495678	0.493140044	0.338303514	0.997570438	0.987066592	Bacteria.Firmicutes.Clostridia.Clostridiales.Lachnospiraceae.Lachnospiraceae.UCG.008	UBQLN4
264179	ENSG00000160803	rs2297792	0.441596302	0.540543131	0.574582168	0.759972207	-0.607531917	0.366497945	0.080195224	-0.032640357	0.784755327	0.595745231	0.142158989	0.106394598	0.821466399	0.638530807	0.99911693	0.988299035	Bacteria.Bacteroidetes.Bacteroidia.Bacteroidales.Bacteroidaceae.Bacteroides	UBQLN4
264180	ENSG00000160803	rs2297792	0.320202054	0.211121926	0.703548231	0.66148265	-0.22599326	0.221635661	0.036641354	-0.031076948	0.225635588	0.175518097	0.095872049	0.070653489	0.19210156	0.067099711	0.997466038	0.994549005	Bacteria.Bacteroidetes.Bacteroidia.Bacteroidales.Rikenellaceae	UBQLN4
264181	ENSG00000160803	rs2297792	0.541368145	0.605797661	0.890475661	0.500055696	-0.164371678	0.104980124	0.012881449	-0.047518765	0.267734292	0.202443083	0.093185205	0.070072541	0.311458712	0.212508075	0.998735039	0.999709092	Bacteria.Bacteroidetes.Bacteroidia.Bacteroidales.Prevotellaceae.Prevotella.9	UBQLN4
264182	ENSG00000160803	rs2297792	0.215152359	0.449124302	0.396100954	0.873083977	-0.568304541	0.232807063	-0.166232267	-0.021989147	0.454081278	0.305757792	0.194612783	0.137120017	0.3603069	0.295630085	0.923478391	0.997058133	Bacteria.Firmicutes.Clostridia.Clostridiales.Ruminococcaceae.Anaerotruncus	UBQLN4
264183	ENSG00000160803	rs2297792	0.00188593	0.006660338	0.002293952	0.019179592	-1.219286949	0.778866362	-0.443141917	0.250650242	0.376572791	0.277976455	0.13967799	0.104397225	0.024236999	0.018151672	0.996423631	0.938343963	Bacteria.Bacteroidetes.Bacteroidia.Bacteroidales.Prevotellaceae.Prevotella.7	UBQLN4
264184	ENSG00000160803	rs2297792	0.3925288	0.457171358	0.809049616	0.642851316	-0.189516976	0.12926071	0.037060555	0.052024799	0.220193805	0.172829304	0.15274935	0.111675362	0.211971049	0.10767057	0.75310996	0.955303348	Bacteria.Firmicutes.Bacilli.Lactobacillales.Streptococcaceae	UBQLN4
264185	ENSG00000160803	rs2297792	0.502959006	0.32632925	0.792855286	0.928189036	-0.160946491	0.187697819	-0.025351575	0.006617657	0.238957925	0.189806839	0.096148676	0.07314886	0.335421385	0.134009191	0.998302481	0.99762474	Bacteria.Proteobacteria.Gammaproteobacteria.Enterobacteriales.Enterobacteriaceae.Escherichia.Shigella	UBQLN4
264186	ENSG00000160803	rs2297792	0.763554855	0.35100146	0.619434793	0.968427338	-0.085913078	0.198482345	0.072448336	0.004234006	0.284422287	0.211308671	0.145185471	0.106566165	0.5159216	0.17417446	0.999274386	0.999563655	Bacteria.Firmicutes.Clostridia.Clostridiales.Ruminococcaceae.Ruminococcaceae.UCG.013	UBQLN4
264187	ENSG00000160803	rs2297792	0.538055931	0.370976019	0.481200049	0.573506957	-0.137304392	0.155996133	0.081220719	-0.048158181	0.221821275	0.173177297	0.114656009	0.08512823	0.25757607	0.105931731	0.817215361	0.994491973	Bacteria.Firmicutes.Clostridia.Clostridiales.Peptostreptococcaceae.Intestinibacter	UBQLN4
264188	ENSG00000160803	rs2297792	0.383282385	0.417390845	0.194060192	0.144701967	-0.183369715	0.137562659	0.139983349	-0.128612442	0.208917153	0.168565454	0.106693405	0.087136413	0.190279924	0.094439358	0.555016692	0.939271375	Bacteria.Actinobacteria.Actinobacteria.Bifidobacteriales.Bifidobacteriaceae	UBQLN4
264189	ENSG00000160803	rs2297792	0.566421374	0.419037361	0.821058875	0.745762648	-0.155913414	0.156871787	0.023724141	-0.025184999	0.270576171	0.192910947	0.104472096	0.077351271	0.31254741	0.160492432	0.998115183	0.993952758	Bacteria.Firmicutes.Clostridia.Clostridiales.Clostridiaceae.1	UBQLN4
264190	ENSG00000160803	rs2297792	0.298089473	0.349145194	0.636608177	0.845334783	-0.224444327	0.156366598	-0.068289011	-0.021107637	0.213998315	0.16582694	0.143874443	0.107778361	0.210160019	0.116172793	0.824329231	0.863870158	Bacteria.Firmicutes.Clostridia.Clostridiales.Ruminococcaceae.Butyricicoccus	UBQLN4
264191	ENSG00000160803	rs2297792	0.346105235	0.311896799	0.842258121	0.874006869	-0.213575799	0.174436113	-0.01530899	-0.00932143	0.22506412	0.171173993	0.076624916	0.058556096	0.24574012	0.14396744	0.93214298	0.866622684	Bacteria.Firmicutes.Clostridia.Clostridiales.Lachnospiraceae.Tyzzerella	UBQLN4
264192	ENSG00000160803	rs2297792	0.449920256	0.266743526	0.631023764	0.409352172	-0.163362231	0.182906212	-0.038890129	0.047458058	0.214930928	0.163298965	0.080595747	0.057156445	0.193687503	0.078930029	0.986497001	0.977888437	Bacteria.Proteobacteria.Betaproteobacteria.Burkholderiales.Alcaligenaceae.Parasutterella	UBQLN4
264193	ENSG00000160803	rs2297792	0.393812203	0.458111669	0.786263871	0.757665428	-0.218713869	0.145118262	0.046669514	0.038087136	0.2548108	0.194439595	0.171408507	0.122928635	0.26302915	0.126655054	0.680869827	0.910444892	Bacteria.Firmicutes.Bacilli.Lactobacillales	UBQLN4
264194	ENSG00000160803	rs2297792	0.730636288	0.49436779	0.439527234	0.595143247	-0.085957664	0.132052437	0.074405401	-0.039293889	0.248617969	0.192161616	0.095674163	0.073585585	0.333041105	0.162905449	0.999305535	0.99123855	Bacteria.Proteobacteria.Gammaproteobacteria.Pseudomonadales.Pseudomonadaceae.Pseudomonas	UBQLN4
264195	ENSG00000160803	rs2297792	0.324972597	0.233680507	0.730063351	0.961740662	-0.23287927	0.206628593	0.043299512	-0.004282095	0.234831654	0.171912121	0.124959666	0.088929035	0.181498122	0.055633544	0.901253593	0.998318077	Bacteria.Firmicutes.Clostridia.Clostridiales.Lachnospiraceae..Eubacterium..hallii.group	UBQLN4
264196	ENSG00000160803	rs2297792	0.253871277	0.14140559	0.323337345	0.1830979	-0.265966746	0.246953509	0.11477316	-0.11691535	0.231067678	0.165917661	0.115341994	0.086899564	0.190882761	0.058228143	0.621719396	0.86996686	Bacteria.Actinobacteria.Actinobacteria	UBQLN4
264197	ENSG00000160803	rs2297792	0.388749111	0.220724814	0.14147525	0.168154516	-0.179230926	0.194380509	-0.150316799	0.104834354	0.206579001	0.157226254	0.101009497	0.075232906	0.165372344	0.063666687	0.929555277	0.902865961	Bacteria.Firmicutes.Clostridia.Clostridiales.Lachnospiraceae.Coprococcus.1	UBQLN4
264198	ENSG00000160803	rs2297792	0.382329549	0.311123279	0.819958854	0.49235451	-0.183105097	0.162850299	0.027358646	-0.060670708	0.208195892	0.159547586	0.119727964	0.087875784	0.182925393	0.0805365	0.999334555	0.984995763	Bacteria.Firmicutes.Erysipelotrichia.Erysipelotrichales.Erysipelotrichaceae.Erysipelotrichaceae.UCG.003	UBQLN4
264199	ENSG00000160803	rs2297792	0.658149804	0.507951206	0.280469159	0.30696691	-0.098929648	0.116902647	0.111499666	-0.080448051	0.222573967	0.17562038	0.10246344	0.078136976	0.296268585	0.149376869	0.998173674	0.991886968	Bacteria.Firmicutes.Bacilli.Bacillales	UBQLN4
264200	ENSG00000160803	rs2297792	0.285950898	0.333668808	0.63564047	0.688508948	-0.26221883	0.17396826	0.057089986	0.03475282	0.243751892	0.178632972	0.119934878	0.086310825	0.195273015	0.111508463	0.997851323	0.977487446	Bacteria.Firmicutes.Clostridia.Clostridiales.Lachnospiraceae.Fusicatenibacter	UBQLN4
264201	ENSG00000160803	rs2297792	0.408771929	0.251523484	0.283112292	0.545341103	-0.17340555	0.184812577	0.12220756	-0.05643356	0.208582341	0.159761756	0.112927592	0.092833881	0.193072926	0.054345775	0.984441985	0.982923123	Bacteria.Firmicutes.Clostridia.Clostridiales.Ruminococcaceae.Flavonifractor	UBQLN4
264202	ENSG00000160803	rs2297792	0.057655039	0.174350478	0.086193608	0.599975156	-0.532267904	0.282772066	-0.176725337	0.04192	0.275502167	0.205928271	0.101458464	0.079547791	0.158661832	0.125370769	0.997152221	0.990360691	Bacteria.Firmicutes.Clostridia.Clostridiales.Family.XI	UBQLN4
264203	ENSG00000160803	rs2297792	0.536101929	0.543031849	0.528966587	0.216561172	-0.138086978	0.102427354	-0.070890724	0.096982083	0.222014179	0.167527874	0.112004123	0.077730641	0.251903147	0.174619995	0.88658116	0.994448463	Bacteria.Bacteroidetes.Bacteroidia.Bacteroidales.Porphyromonadaceae	UBQLN4
264204	ENSG00000160803	rs2297792	0.274746652	0.184078407	0.435396822	0.109091364	-0.224470242	0.207753657	-0.070908487	0.101530351	0.20381454	0.154767415	0.090355859	0.062509455	0.130476182	0.047801519	0.972085394	0.950708623	Bacteria.Proteobacteria.Deltaproteobacteria.Desulfovibrionales.Desulfovibrionaceae	UBQLN4
264205	ENSG00000160803	rs2297792	0.639749537	0.957687285	0.851274525	0.275246345	-0.151211777	-0.012541229	0.024115603	-0.100678988	0.321578146	0.235481025	0.128118281	0.09151061	0.556340699	0.430076491	0.837203761	0.830435716	Bacteria.Firmicutes.Erysipelotrichia.Erysipelotrichales.Erysipelotrichaceae.Faecalitalea	UBQLN4
264206	ENSG00000160803	rs2297792	0.822042712	0.865271888	0.131078399	0.087885746	0.061119585	0.031046735	0.157366146	-0.113143964	0.270661548	0.182274306	0.102930479	0.065313127	0.400565104	0.264025736	0.90816372	0.997412515	Bacteria.Proteobacteria.Gammaproteobacteria.Enterobacteriales.Enterobacteriaceae.Citrobacter	UBQLN4
264207	ENSG00000160803	rs2297792	0.404932535	0.178183752	0.020938063	0.020402324	-0.169490969	0.212575758	0.191222379	-0.144049689	0.202203404	0.156205786	0.080828554	0.060621913	0.158335072	0.047170478	0.937508231	0.671208344	Bacteria.Firmicutes.Negativicutes.Selenomonadales.Veillonellaceae.Dialister	UBQLN4
264208	ENSG00000160803	rs2297792	0.216311113	0.361427232	0.402023302	0.895307762	-0.333556651	0.184057458	0.108150414	0.012670612	0.267196768	0.200273907	0.128223829	0.095917437	0.216273011	0.15177681	0.711823614	0.986867198	Bacteria.Firmicutes.Bacilli	UBQLN4
264209	ENSG00000160803	rs2297792	0.544071202	0.686136958	0.950113203	0.474443141	-0.190107686	0.09292531	0.006850331	0.056763197	0.311741027	0.228942558	0.109076525	0.078905132	0.357972971	0.265875739	0.990377206	0.912129123	Bacteria.Proteobacteria.Betaproteobacteria.Burkholderiales	UBQLN4
264210	ENSG00000160803	rs2297792	0.284182363	0.23303817	0.500143622	0.532201985	-0.396649054	0.339599387	-0.111129349	0.080971421	0.367351737	0.282149765	0.163908277	0.128945156	0.27897682	0.112132596	0.999550585	0.967271256	Bacteria.Firmicutes.Clostridia.Clostridiales.Lachnospiraceae.Lachnospiraceae.ND3007.group	UBQLN4
264211	ENSG00000160803	rs2297792	0.184478403	0.109550661	0.087520838	0.095510217	-0.281612069	0.270885399	-0.141462757	0.102932922	0.209982624	0.166997184	0.081564309	0.060862757	0.134459816	0.040563414	0.510865148	0.804950199	Bacteria.Firmicutes.Negativicutes.Selenomonadales.Acidaminococcaceae.Phascolarctobacterium	UBQLN4
264212	ENSG00000160803	rs2297792	0.556526552	0.307175631	0.536673398	0.868888775	-0.13208883	0.172130083	-0.068516483	0.014282775	0.223493464	0.167257937	0.110314826	0.086189424	0.239100843	0.086025937	0.890732322	0.923417145	Bacteria.Firmicutes.Clostridia.Clostridiales.Lachnospiraceaencultured	UBQLN4
264213	ENSG00000160803	rs2297792	0.910518214	0.889727249	0.505827308	0.607621721	0.046935517	0.045250006	0.126911403	-0.074261338	0.416032898	0.325105267	0.18970243	0.143934544	0.676841302	0.390672156	0.978154064	0.998920199	Bacteria.Firmicutes.Clostridia.Clostridiales.Lachnospiraceae..Eubacterium..ventriosum.group	UBQLN4
264214	ENSG00000160803	rs2297792	0.378038597	0.223173963	0.915087799	0.857751357	-0.188479178	0.200312513	0.008913684	0.011031203	0.212373595	0.162895028	0.083280079	0.061305051	0.201877869	0.061713337	0.816676263	0.878197235	Bacteria.Proteobacteria.Betaproteobacteria.Burkholderiales.Alcaligenaceae.Sutterella	UBQLN4
264215	ENSG00000160803	rs2297792	0.255238679	0.171176406	0.436225267	0.451091289	-0.260143112	0.23067017	-0.074886173	0.051300178	0.226666203	0.166730621	0.095597671	0.067669651	0.125619695	0.057250099	0.99994518	0.999865593	Bacteria.Bacteroidetes.Bacteroidia.Bacteroidales.Prevotellaceae	UBQLN4
264216	ENSG00000160803	rs2297792	0.887996269	0.994462693	0.989119128	0.834224952	-0.170744489	-0.006635353	-0.002778974	0.033670846	1.207654108	0.952482383	0.203002795	0.160249345	0.988429698	0.827986624	0.996576058	0.872796434	Bacteria.Firmicutes.Clostridia.Clostridiales	UBQLN4
264217	ENSG00000160803	rs2297792	0.549104576	0.424584137	0.242417974	0.224518016	-0.127928998	0.132158412	0.134788631	-0.105318177	0.212436172	0.164483393	0.11427229	0.085896933	0.249431426	0.085158211	0.62046478	0.869357444	Bacteria.Firmicutes.Clostridia.Clostridiales.Peptostreptococcaceae	UBQLN4
264218	ENSG00000160803	rs2297792	0.576999252	0.595318198	0.756753571	0.483141117	-0.148116868	0.104785472	0.060020762	-0.100089953	0.264232746	0.196325027	0.192970512	0.141922799	0.371509228	0.2283219	0.946529443	0.989731238	Bacteria.Actinobacteria.Coriobacteriia.Coriobacteriales.Coriobacteriaceae	UBQLN4
264219	ENSG00000160803	rs2297792	0.064880793	0.140102553	0.053430311	0.273503546	-0.464053367	0.293103258	0.201986291	-0.086200978	0.247176193	0.196268042	0.102705578	0.078064428	0.107078763	0.070690153	0.834574671	0.969189617	Bacteria.Firmicutes.Clostridia.Clostridiales.Ruminococcaceae.Subdoligranulum	UBQLN4
264220	ENSG00000160803	rs2297792	0.310383634	0.382874651	0.446402656	0.613678357	-0.604641729	0.410618091	0.123783735	-0.063710156	0.591467235	0.467423123	0.161595921	0.125602021	0.568208988	0.398000263	0.826222264	0.89747881	Bacteria.Firmicutes.Clostridia.Clostridiales.Lachnospiraceae..Eubacterium..rectale.group	UBQLN4
264221	ENSG00000160803	rs2297792	0.605203529	0.311413808	0.812703123	0.763859495	-0.153365438	0.228251904	0.030157146	0.028716415	0.29526125	0.223758167	0.126769101	0.095194542	0.355869	0.112934051	0.928166982	0.935365119	Bacteria.Firmicutes.Clostridia.Clostridiales.Ruminococcaceae.Ruminococcus.2	UBQLN4
264222	ENSG00000160803	rs2297792	0.578555343	0.702470034	0.963723814	0.562819653	-0.184230575	0.094175971	0.005250928	0.048748582	0.330008123	0.245472836	0.11501551	0.083818548	0.432315401	0.246771041	0.974351255	0.931534808	Bacteria.Proteobacteria.Betaproteobacteria	UBQLN4
264223	ENSG00000160803	rs2297792	0.517188763	0.359402649	0.945680025	0.976283249	-0.178023664	0.183819567	0.007250346	-0.00241163	0.273384657	0.199168381	0.106010931	0.080813735	0.306442358	0.133290845	0.99830237	0.997282036	Bacteria.Firmicutes.Clostridia.Clostridiales.Clostridiaceae.1.Clostridium.sensu.stricto.1	UBQLN4
264224	ENSG00000160803	rs2297792	0.257945848	0.285370003	0.487925506	0.925261315	-0.300203375	0.210020932	0.070239864	0.007214357	0.263079078	0.194992763	0.100698985	0.076611871	0.192392003	0.094339721	0.927766233	0.939312214	Bacteria.Firmicutes.Clostridia.Clostridiales.Lachnospiraceae.Roseburia	UBQLN4
264225	ENSG00000160803	rs2297792	0.343139583	0.213664591	0.731905669	0.647830628	-0.200371764	0.202897537	-0.034656346	0.032250676	0.209847073	0.161585688	0.100731813	0.070281848	0.203546554	0.059005612	0.827067667	0.906418779	Bacteria.Firmicutes.Clostridia.Clostridiales.Lachnospiraceae.Lachnospira	UBQLN4
264226	ENSG00000160803	rs2297792	0.367963546	0.242954299	0.958661388	0.611011791	-0.187720865	0.185493146	0.005516453	-0.035329553	0.207080777	0.15744002	0.106023025	0.069129435	0.15525514	0.057644228	0.910494353	0.964693841	Bacteria.Proteobacteria.Gammaproteobacteria.Pasteurellales.Pasteurellaceae.Haemophilus	UBQLN4
264227	ENSG00000160803	rs2297792	0.591457131	0.537868021	0.756772114	0.766898602	-0.140954863	0.143394546	0.035784563	-0.028177877	0.261339856	0.231552816	0.115058675	0.094665046	0.399516429	0.198578188	0.992089105	0.988406265	Bacteria.Firmicutes.Clostridia.Clostridiales.Ruminococcaceae.Ruminococcus.1	UBQLN4
264228	ENSG00000160803	rs2297792	0.346999039	0.218356257	0.491965664	0.501836798	-0.197245552	0.198440457	0.105058537	-0.078702386	0.208243679	0.159678196	0.152030239	0.116542276	0.127196785	0.050770666	0.953370511	0.956901174	Bacteria.Firmicutes.Clostridia.Clostridiales.Ruminococcaceae.Ruminiclostridium.5	UBQLN4
264229	ENSG00000160803	rs2297792	0.470615966	0.775856191	0.791520336	0.134836746	-0.159682267	0.049262028	0.025258803	-0.114266012	0.220052754	0.172309878	0.09516874	0.075480101	0.238814157	0.210945388	0.998970432	0.998994847	Bacteria.Firmicutes.Erysipelotrichia.Erysipelotrichales.Erysipelotrichaceae.Erysipelatoclostridium	UBQLN4
264230	ENSG00000160803	rs2297792	0.320042976	0.210916678	0.702895319	0.660660403	-0.22605641	0.221695677	0.036729644	-0.031170759	0.225623897	0.175485755	0.095881111	0.070683361	0.192023476	0.067694327	0.997528932	0.994125895	Bacteria.Bacteroidetes.Bacteroidia.Bacteroidales.Rikenellaceae.Alistipes	UBQLN4
264231	ENSG00000160803	rs2297792	0.658027366	0.886974376	0.784611978	0.925438392	-0.449889967	0.116326462	0.052475654	0.014449953	1.011784169	0.815272763	0.19121747	0.153814817	0.893466642	0.738470561	0.881912195	0.877326764	Bacteria.Firmicutes.Clostridia.Clostridiales.Lachnospiraceae	UBQLN4
264232	ENSG00000160803	rs2297792	0.558880962	0.583016734	0.820028434	0.5157652	-0.154651189	0.107849207	0.048491131	-0.09682394	0.263241656	0.195485033	0.212292272	0.148183665	0.349945471	0.222047986	0.930709005	0.994989321	Bacteria.Actinobacteria.Coriobacteriia.Coriobacteriales	UBQLN4
264233	ENSG00000160803	rs2297792	0.272290431	0.168157098	0.496492253	0.368760829	-0.429438087	0.433794181	-0.105446391	0.108924013	0.387911741	0.311308236	0.15420538	0.12035894	0.343564627	0.127702602	0.999469974	0.986131077	Bacteria.Bacteroidetes.Bacteroidia.Bacteroidales.Porphyromonadaceae.Barnesiella	UBQLN4
264234	ENSG00000160803	rs2297792	0.080294953	0.059843851	0.115592188	0.146829549	-0.500770965	0.405959308	-0.204418328	0.138767194	0.281920398	0.21200291	0.128198596	0.094522238	0.106940978	0.034464305	0.883230664	0.825080672	Bacteria.Firmicutes.Clostridia.Clostridiales.Ruminococcaceae.Ruminococcaceae.UCG.005	UBQLN4
264235	ENSG00000160803	rs2297792	0.168826688	0.114458508	0.296836359	0.301161412	-0.382813436	0.350546665	-0.12621858	0.109478545	0.275161122	0.219143131	0.12002982	0.105054346	0.217739113	0.074456538	0.95917866	0.992258538	Bacteria.Firmicutes.Clostridia.Clostridiales.Ruminococcaceae.Ruminiclostridium.9	UBQLN4
264236	ENSG00000160803	rs2297792	0.491194851	0.396815059	0.940481552	0.867096814	-0.212948174	0.22722355	-0.008743474	0.01644001	0.307607542	0.266421754	0.116658104	0.097857047	0.498648952	0.224373639	0.999028109	0.997798285	Bacteria.Actinobacteria.Actinobacteria.Micrococcales.Micrococcaceae	UBQLN4
264237	ENSG00000160803	rs2297792	0.352108288	0.235419978	0.8084129	0.744017531	-0.218389904	0.220397095	-0.029645622	0.030160298	0.233041177	0.184057639	0.121773576	0.091977309	0.226593321	0.064722706	0.961943102	0.943688254	Bacteria.Firmicutes.Clostridia.Clostridiales.Lachnospiraceae..Eubacterium..eligens.group	UBQLN4
264238	ENSG00000160803	rs2297792	0.202526629	0.126858127	0.360800329	0.292466117	-0.504279388	0.428928945	-0.149828352	0.115403758	0.391769961	0.277423289	0.162814983	0.108748176	0.256505676	0.095608781	0.850968726	0.873324434	Bacteria.Firmicutes.Clostridia.Clostridiales.Lachnospiraceae..Eubacterium..xylanophilum.group	UBQLN4
264239	ENSG00000160803	rs2297792	0.762113671	0.47857519	0.967971055	0.716044828	-0.2335903	0.405686798	0.007709202	-0.049602611	0.768487125	0.569266218	0.191268085	0.135780582	0.812048645	0.642742759	0.935507419	0.99665811	Bacteria.Proteobacteria	UBQLN4
264240	ENSG00000160803	rs2297792	0.280505019	0.256420771	0.535897535	0.655210993	-0.326208557	0.247532425	-0.111211921	0.053883166	0.299794309	0.21622061	0.17871499	0.120122027	0.311904419	0.147889782	0.998330087	0.999834196	Bacteria.Actinobacteria.Coriobacteriia.Coriobacteriales.Coriobacteriaceae.Collinsella	UBQLN4
264241	ENSG00000160803	rs2297792	0.325623498	0.135686702	0.761525841	0.455555018	-0.244590642	0.303271957	0.028767211	-0.052141974	0.246975713	0.200774645	0.094400327	0.069466104	0.309180867	0.076535611	0.99491143	0.965530807	Bacteria.Proteobacteria.Gammaproteobacteria.Enterobacteriales.Enterobacteriaceae	UBQLN4
264242	ENSG00000160803	rs2297792	0.20813503	0.096961382	0.343312167	0.060785594	-0.258456175	0.263372723	-0.086101927	0.119558836	0.203323743	0.156423632	0.090206044	0.062672535	0.113819867	0.026885347	0.998880039	0.911592816	Bacteria.Proteobacteria.Deltaproteobacteria.Desulfovibrionales.Desulfovibrionaceae.Bilophila	UBQLN4
264243	ENSG00000160803	rs2297792	0.206791251	0.135175176	0.327940913	0.335145663	-0.293685451	0.278302414	-0.100431398	0.081108624	0.23034761	0.183998982	0.101901288	0.083540112	0.143770266	0.03408827	0.999989953	0.995249858	Bacteria.Firmicutes.Clostridia.Clostridiales.Christensenellaceae	UBQLN4
264244	ENSG00000160803	rs2297792	0.340717068	0.18996506	0.342374958	0.08838525	-0.200354512	0.20571029	-0.114284268	0.142681187	0.208771411	0.155332905	0.11949785	0.082496113	0.179858724	0.043054413	0.775395625	0.980985352	Bacteria.Firmicutes.Clostridia.Clostridiales.Ruminococcaceaencultured	UBQLN4
264245	ENSG00000160803	rs2297792	0.172646729	0.076604459	0.314190534	0.179136244	-0.4457562	0.420277258	-0.135774452	0.129512826	0.323319604	0.233628373	0.133873322	0.095380955	0.25988295	0.063930166	0.998768023	0.921968885	Bacteria.Firmicutes.Clostridia.Clostridiales.Ruminococcaceae.Ruminococcaceae.NK4A214.group	UBQLN4
264246	ENSG00000160803	rs2297792	0.404158508	0.554290883	0.662151949	0.857891965	-0.36076712	0.17253529	-0.064679748	-0.01764528	0.429684468	0.290278336	0.147360605	0.098160362	0.492343459	0.367306895	0.999437234	0.999340922	Bacteria.Proteobacteria.Betaproteobacteria.Neisseriales.Neisseriaceae	UBQLN4
264247	ENSG00000160803	rs2297792	0.566998063	0.322608672	0.526992993	0.861236713	-0.133232446	0.179619624	0.065798382	-0.013877428	0.231559872	0.180236194	0.103460892	0.079080925	0.259605992	0.096885803	0.999550314	0.996901429	Bacteria.Proteobacteria.Gammaproteobacteria.Pseudomonadales	UBQLN4
264248	ENSG00000160803	rs2297792	0.34165521	0.187992656	0.585234194	0.377696186	-0.395499741	0.401672143	-0.083591237	0.100724987	0.412921821	0.301937328	0.152413903	0.113412445	0.344015228	0.151058258	0.966546108	0.914172983	Bacteria.Firmicutes.Clostridia.Clostridiales.Ruminococcaceae.Ruminiclostridium.6	UBQLN4
264249	ENSG00000160803	rs2297792	0.495056467	0.312558395	0.592639282	0.262555211	-0.158134236	0.169494981	0.055436633	-0.073099142	0.230484481	0.166554606	0.103112574	0.064687997	0.221115132	0.071398208	0.797920512	0.8806471	Bacteria.Fusobacteria.Fusobacteriia.Fusobacteriales.Fusobacteriaceae.Fusobacterium	UBQLN4
264250	ENSG00000160803	rs2297792	0.223867958	0.06068251	0.374724938	0.096466516	-0.292540481	0.338199631	-0.103510412	0.139734717	0.238256123	0.177210869	0.115821146	0.08286631	0.223963358	0.034604044	0.763524464	0.961152204	Bacteria.Bacteroidetes.Bacteroidia.Bacteroidales.Porphyromonadaceae.Odoribacter	UBQLN4
264251	ENSG00000160803	rs2297792	0.689371847	0.680526042	0.546409816	0.460081748	-0.10080006	0.087588044	0.059206125	-0.05953054	0.251078072	0.211782641	0.097655067	0.080115312	0.393236093	0.323616724	0.998201428	0.99782309	Bacteria.Firmicutes.Bacilli.Bacillales.Staphylococcaceae.Staphylococcus	UBQLN4
264252	ENSG00000160803	rs2297792	0.461125382	0.227653024	0.727524664	0.42686735	-0.358053861	0.470946757	0.055225341	-0.100814886	0.482990983	0.386733687	0.157829848	0.126097067	0.631624027	0.27087624	0.996108676	0.996850396	Bacteria.Firmicutes.Clostridia.Clostridiales.Lachnospiraceae..Ruminococcus..gnavus.group	UBQLN4
264253	ENSG00000160803	rs2297792	0.129929177	0.166011476	0.211233117	0.570670507	-0.482965691	0.321604586	-0.191479724	0.063272415	0.314940508	0.229615698	0.151674331	0.111020857	0.163056286	0.085767778	0.769853605	0.994506574	Bacteria.Firmicutes.Clostridia.Clostridiales.Family.XIII	UBQLN4
264254	ENSG00000160803	rs2297792	0.374080965	0.326585473	0.75017842	0.781908727	-0.249620011	0.232960393	-0.037480712	0.025888406	0.278929354	0.235703718	0.117223941	0.093135739	0.321267842	0.133650303	0.996228897	0.997803387	Bacteria.Actinobacteria.Actinobacteria.Micrococcales	UBQLN4
264255	ENSG00000160803	rs2297792	0.838286593	0.798380356	0.649540612	0.474234442	-0.06905112	0.062938373	0.057677223	-0.067246195	0.337011236	0.245395814	0.126350997	0.093432986	0.470849753	0.286820625	0.919869715	0.926870238	Bacteria.Firmicutes.Clostridia.Clostridiales.Lachnospiraceae.Lachnospiraceae.UCG.010	UBQLN4
264256	ENSG00000160803	rs2297792	0.05562302	0.063457203	0.096731704	0.22579236	-0.856834562	0.534923865	-0.237590515	0.11117238	0.439766971	0.283365983	0.141011829	0.090923888	0.169307092	0.081971224	0.984987993	0.971423926	Bacteria.Proteobacteria.Deltaproteobacteria.Desulfovibrionales.Desulfovibrionaceae.Desulfovibrio	UBQLN4
264257	ENSG00000160803	rs2297792	0.952479495	0.8668757	0.760354351	0.764792781	-0.033158743	0.070722753	-0.036209591	0.027477724	0.554305515	0.420262159	0.118223195	0.091461036	0.819312102	0.568786255	0.999785669	0.999420701	Bacteria.Firmicutes.Clostridia.Clostridiales.Ruminococcaceae.Faecalibacterium	UBQLN4
264258	ENSG00000160803	rs2297792	0.287928094	0.206882192	0.365153008	0.087212277	-0.215946495	0.195537913	-0.088629731	0.119446003	0.201570704	0.153398214	0.097194991	0.068801298	0.135197348	0.051028764	0.934169653	0.990835033	Bacteria.Bacteroidetes.Bacteroidia.Bacteroidales.Porphyromonadaceae.Parabacteroides	UBQLN4
264259	ENSG00000160803	rs2297792	0.608761224	0.596794341	0.87517737	0.469479743	-0.150913584	0.112276527	-0.0161647	0.051949174	0.29343582	0.211208651	0.10250508	0.071405717	0.330808133	0.230101977	0.949153628	0.914289515	Bacteria.Proteobacteria.Betaproteobacteria.Burkholderiales.Alcaligenaceae	UBQLN4
264260	ENSG00000160803	rs2297792	0.084360786	0.100646117	0.10255085	0.172109627	-0.475233713	0.385084512	0.192200236	-0.120023409	0.271200377	0.231276976	0.116091086	0.086945935	0.134246692	0.075502228	0.717060405	0.781966038	Bacteria.Firmicutes.Negativicutes.Selenomonadales.Veillonellaceae	UBQLN4
264261	ENSG00000160803	rs2297792	0.383316492	0.41744442	0.194124741	0.144707116	-0.183352825	0.137547139	0.139963447	-0.12861068	0.208912975	0.168565924	0.10669388	0.087136355	0.190710225	0.094405662	0.556118774	0.938940281	Bacteria.Actinobacteria.Actinobacteria.Bifidobacteriales.Bifidobacteriaceae.Bifidobacterium	UBQLN4
264262	ENSG00000160803	rs2297792	0.508511578	0.319812635	0.5515392	0.240296324	-0.15263363	0.166508022	0.061616997	-0.076553436	0.22960246	0.16610976	0.102948298	0.064606145	0.225256521	0.070603613	0.803640802	0.873225638	Bacteria.Fusobacteria.Fusobacteriia.Fusobacteriales	UBQLN4
264263	ENSG00000160803	rs2297792	0.297979907	0.160865427	0.091331288	0.05899677	-0.213370584	0.221055817	0.182975535	-0.151078992	0.203393451	0.155881446	0.106790378	0.078628173	0.151078611	0.051008649	0.403392498	0.757553587	Bacteria.Firmicutes.Negativicutes.Selenomonadales.Veillonellaceae.Veillonella	UBQLN4
264264	ENSG00000160803	rs2297792	0.140884998	0.227246622	0.234816342	0.620088501	-0.483768579	0.297296833	-0.143155822	0.04463795	0.324591439	0.243919515	0.119396333	0.089621364	0.218929505	0.135337402	0.999814869	0.94190016	Bacteria.Actinobacteria.Actinobacteria.Corynebacteriales.Corynebacteriaceae	UBQLN4
264265	ENSG00000160948	rs73374055	0.401099628	0.826309858	0.186085277	0.912845418	0.333800212	0.157502207	-0.106448741	0.017952384	0.394975817	0.714912023	0.079667579	0.163395746	0.819924955	0.755771877	0.956359196	0.942918039	Bacteria.Firmicutes.Clostridia.Clostridiales.Ruminococcaceae	VPS28
264266	ENSG00000160948	rs73374055	0.730891563	0.457388405	0.179249987	0.783381441	-0.05271024	0.256751244	0.0917417	-0.042919337	0.152606036	0.343458123	0.067581971	0.155483475	0.432747581	0.162596207	0.854275891	0.991251412	Bacteria.Firmicutes.Clostridia.Clostridiales.Ruminococcaceae.Ruminococcaceae.UCG.003	VPS28
264267	ENSG00000160948	rs73374055	0.335226229	0.330160123	0.803580138	0.608983143	-0.150141496	0.26482242	-0.015108108	0.054654702	0.154668427	0.269943032	0.060500392	0.106336398	0.219349266	0.125537326	0.999507593	0.935584968	Bacteria.Firmicutes.Clostridia.Clostridiales.Lachnospiraceae.Lachnoclostridium	VPS28
264268	ENSG00000160948	rs73374055	0.170125451	0.222635279	0.36088365	0.756166838	-0.175906448	0.313092813	-0.065327214	0.053672884	0.126830294	0.254308856	0.071001959	0.172132583	0.1102363	0.049113533	0.984441985	0.993431763	Bacteria.Firmicutes.Clostridia.Clostridiales.Ruminococcaceae.Flavonifractor	VPS28
264269	ENSG00000160948	rs73374055	0.203017892	0.26261857	0.737358296	0.2533126	-0.166311757	0.285941582	0.017828374	-0.220498357	0.129348441	0.253073663	0.05293921	0.191337914	0.109028314	0.079251639	0.996033175	0.931061871	Bacteria.Firmicutes.Clostridia.Clostridiales.Lachnospiraceae.Lachnospiraceae.NK4A136.group	VPS28
264270	ENSG00000160948	rs73374055	0.19835618	0.6987923	0.488342724	0.445164131	-0.30599878	0.150268855	-0.054748973	-0.108390081	0.235507685	0.3866516	0.078566153	0.141113542	0.269596513	0.426491986	0.660498305	0.811128266	Bacteria.Firmicutes.Erysipelotrichia.Erysipelotrichales.Erysipelotrichaceae.Holdemanella	VPS28
264271	ENSG00000160948	rs73374055	0.360474166	0.21003453	0.561671546	0.705085599	-0.130240447	0.386004195	0.041077329	0.063723816	0.141432568	0.304948652	0.070420895	0.167646516	0.206448734	0.077872926	0.998173674	0.994266973	Bacteria.Firmicutes.Bacilli.Bacillales	VPS28
264272	ENSG00000160948	rs73374055	0.179103465	0.2088521	0.165952823	0.465316459	-0.170473068	0.323600115	0.079005612	-0.073165717	0.125536919	0.254977906	0.056399629	0.099628811	0.100323839	0.049579945	0.714977865	0.893819585	Bacteria.Proteobacteria.Gammaproteobacteria.Pasteurellales.Pasteurellaceae	VPS28
264273	ENSG00000160948	rs73374055	0.383207675	0.357600431	0.222115514	0.491554907	-0.116444873	0.241139913	0.058613664	-0.071226589	0.132647252	0.260290766	0.047554713	0.102973956	0.203687084	0.08905478	0.623458532	0.840777711	Bacteria.Proteobacteria.Betaproteobacteria.Burkholderiales.Alcaligenaceae.Sutterella	VPS28
264274	ENSG00000160948	rs73374055	0.593552591	0.743145745	0.129463244	0.187127334	0.120594287	-0.129157156	0.125869214	-0.207044642	0.224862451	0.392493024	0.081977547	0.155326688	0.581224679	0.375415124	0.996483139	0.865911567	Bacteria.Bacteroidetes.Bacteroidia.Bacteroidales.Porphyromonadaceae.Butyricimonas	VPS28
264275	ENSG00000160948	rs73374055	0.227141268	0.138284694	0.806799059	0.187219345	-0.157540247	0.383094292	0.015905022	0.197646672	0.129225503	0.255331385	0.06477527	0.148307603	0.142113865	0.03516938	0.760028431	0.869357444	Bacteria.Firmicutes.Clostridia.Clostridiales.Peptostreptococcaceae	VPS28
264276	ENSG00000160948	rs73374055	0.680440533	0.091101224	0.431491156	0.218623445	-0.071661645	0.659134083	0.057844603	0.24397354	0.173224422	0.384412419	0.073082808	0.196432361	0.408201393	0.076040881	0.988161388	0.950695192	Bacteria.Firmicutes.Bacilli.Lactobacillales.Carnobacteriaceae	VPS28
264277	ENSG00000160948	rs73374055	0.192184788	0.306191647	0.588452846	0.81573014	-0.238224712	0.37423309	-0.038180472	0.034192549	0.180798543	0.362895528	0.070218322	0.146138825	0.245950037	0.185637052	0.866913162	0.925649467	Bacteria.Firmicutes.Clostridia.Clostridiales.Ruminococcaceae.Ruminococcaceae.UCG.014	VPS28
264278	ENSG00000160948	rs73374055	0.265569666	0.411686968	0.67571774	0.294429306	-0.145604648	0.213004772	-0.025214573	-0.125322808	0.129674288	0.257823429	0.060008773	0.118580501	0.144127681	0.093713076	0.918246585	0.939697157	Bacteria.Proteobacteria.Deltaproteobacteria	VPS28
264279	ENSG00000160948	rs73374055	0.4801155	0.149498887	0.981201916	0.345276543	-0.163932765	0.62457355	0.001860228	0.152162962	0.230843841	0.428287181	0.0786514	0.160070743	0.576711528	0.180662046	0.999626612	0.998377846	Bacteria.Firmicutes.Clostridia.Clostridiales.Family.XI.Anaerococcus	VPS28
264280	ENSG00000160948	rs73374055	0.978424617	0.723614991	0.678976048	0.945644222	0.01223678	0.247144774	-0.033268709	0.009005966	0.450764348	0.695902379	0.080030043	0.131593863	0.931061981	0.715761042	0.998947111	0.995399427	Bacteria.Bacteroidetes	VPS28
264281	ENSG00000160948	rs73374055	0.154277152	0.101681777	0.405077189	0.264345107	-0.305081598	0.510091535	-0.073825232	0.14507668	0.211696819	0.30730502	0.088101067	0.128870253	0.270988302	0.090079217	0.99946547	0.972078348	Bacteria.Firmicutes.Erysipelotrichia.Erysipelotrichales.Erysipelotrichaceae..Clostridium..innocuum.group	VPS28
264282	ENSG00000160948	rs73374055	0.791584073	0.556933188	0.236365241	0.603994213	-0.043536608	0.19650932	-0.091572935	0.075787082	0.164086229	0.332836288	0.076630353	0.145417799	0.37731719	0.146662838	0.999513786	0.966818112	Bacteria.Firmicutes.Erysipelotrichia.Erysipelotrichales.Erysipelotrichaceae	VPS28
264283	ENSG00000160948	rs73374055	0.241648859	0.140940108	0.608951118	0.391806235	-0.25118472	0.488349493	-0.037963269	0.115732563	0.212600391	0.32771127	0.073854865	0.134259806	0.33168732	0.127740274	0.996423631	0.960268902	Bacteria.Bacteroidetes.Bacteroidia.Bacteroidales.Prevotellaceae.Prevotella.7	VPS28
264284	ENSG00000160948	rs73374055	0.182550483	0.634097928	0.617269573	0.551025523	-0.18995455	0.160356736	-0.043123642	-0.116107998	0.141008466	0.335343801	0.085886888	0.193739806	0.157795764	0.183638525	0.824271208	0.820568697	Bacteria.Firmicutes.Clostridia.Clostridiales.Ruminococcaceae.Butyricicoccus	VPS28
264285	ENSG00000160948	rs73374055	0.335030733	0.407643897	0.52973383	0.713801578	-0.13380559	0.254260944	0.03919154	-0.054399039	0.137783834	0.305100993	0.062036678	0.147688664	0.192952142	0.07815466	0.999417824	0.997023453	Bacteria.Firmicutes.Clostridia.Clostridiales.Christensenellaceae.Christensenellaceae.R.7.group	VPS28
264286	ENSG00000160948	rs73374055	0.698221887	0.478844136	0.317781716	0.452418165	-0.064179682	0.198843749	0.105091279	-0.146410496	0.164809936	0.279192075	0.104397533	0.193698685	0.406857684	0.193820475	0.895041503	0.989731238	Bacteria.Actinobacteria.Coriobacteriia.Coriobacteriales.Coriobacteriaceae	VPS28
264287	ENSG00000160948	rs73374055	0.13016249	0.681546279	0.510135213	0.126048948	-0.212416097	0.114157673	0.049977371	0.252427414	0.138601575	0.276963548	0.07546929	0.162911214	0.129312608	0.173749275	0.616848621	0.910444892	Bacteria.Firmicutes.Bacilli.Lactobacillales	VPS28
264288	ENSG00000160948	rs73374055	0.041094194	0.67320817	0.114234877	0.877702046	-0.40497011	0.188890763	0.093413659	0.018236247	0.194382004	0.445879034	0.058360517	0.118048601	0.132049643	0.316135637	0.714601225	0.995407085	Bacteria.Proteobacteria.Gammaproteobacteria	VPS28
264289	ENSG00000160948	rs73374055	0.460706635	0.309301505	0.160764746	0.066060321	0.226021939	-0.510353424	-0.14554251	0.336086758	0.304602801	0.498109245	0.102606837	0.179821269	0.756732967	0.395350721	0.99967607	0.999141757	Bacteria.Firmicutes.Negativicutes.Selenomonadales	VPS28
264290	ENSG00000160948	rs73374055	0.153364109	0.816966692	0.429716397	0.368706582	-0.279876346	0.084036321	-0.078025571	-0.15554214	0.193769779	0.36164271	0.098199507	0.171851484	0.232701716	0.318456018	0.872681058	0.978883571	Bacteria.Firmicutes.Clostridia.Clostridiales.Family.XIII.Family.XIII.AD3011.group	VPS28
264291	ENSG00000160948	rs73374055	0.180366827	0.299416433	0.425335869	0.873895174	-0.171558288	0.276193821	-0.045120178	-0.018853347	0.126708394	0.264069445	0.056247926	0.118328643	0.10295219	0.065695571	0.996546716	0.99835739	Bacteria.Firmicutes.Clostridia.Clostridiales.Ruminococcaceae.Ruminococcaceae.UCG.002	VPS28
264292	ENSG00000160948	rs73374055	0.039488788	0.562852289	0.107005104	0.546058276	-0.339657526	0.18219625	0.150668935	0.099289961	0.161685706	0.313295365	0.092204535	0.163625884	0.094703579	0.195967649	0.925664213	0.972995065	Bacteria.Actinobacteria	VPS28
264293	ENSG00000160948	rs73374055	0.652095694	0.710409058	0.503133221	0.565829789	0.360638302	-0.557199143	-0.088073149	0.148537253	0.79626122	1.49418478	0.130816116	0.257381996	0.999415694	0.885694825	0.990344402	0.95197978	Bacteria.Firmicutes	VPS28
264294	ENSG00000160948	rs73374055	0.399196507	0.296978927	0.579724678	0.806924198	-0.125821704	0.275349152	-0.039433646	0.038613504	0.148277724	0.261926146	0.070855138	0.157362548	0.235167681	0.10180868	0.997851323	0.977487446	Bacteria.Firmicutes.Clostridia.Clostridiales.Lachnospiraceae.Fusicatenibacter	VPS28
264295	ENSG00000160948	rs73374055	0.736034448	0.507839682	0.581179331	0.998267723	-0.073008208	0.305524774	0.051732799	0.000449975	0.215659059	0.458862394	0.093313226	0.206474434	0.621794775	0.280868947	0.991469889	0.999955656	Bacteria.Firmicutes.Clostridia.Clostridiales.Lachnospiraceae..Eubacterium..ventriosum.group	VPS28
264296	ENSG00000160948	rs73374055	0.235461263	0.123461649	0.020753447	0.92065372	-0.145174136	0.393272886	0.153388925	-0.013701866	0.121248376	0.252042716	0.064739055	0.137029499	0.139317479	0.035725935	0.307799083	0.985536461	Bacteria.Actinobacteria.Actinobacteria.Bifidobacteriales.Bifidobacteriaceae	VPS28
264297	ENSG00000160948	rs73374055	0.142966582	0.092431444	0.558460711	0.217456674	-0.202396484	0.501241837	0.034402104	-0.146090135	0.136523734	0.293554739	0.058495312	0.117321462	0.113389919	0.045140878	0.890353541	0.994448463	Bacteria.Bacteroidetes.Bacteroidia.Bacteroidales.Porphyromonadaceae	VPS28
264298	ENSG00000160948	rs73374055	0.251022437	0.404675245	0.691934061	0.286906566	-0.14862529	0.21584607	-0.023446822	-0.126901496	0.128342453	0.257363494	0.058915524	0.118200588	0.122799073	0.09054298	0.972085394	0.950708623	Bacteria.Proteobacteria.Deltaproteobacteria.Desulfovibrionales.Desulfovibrionaceae	VPS28
264299	ENSG00000160948	rs73374055	0.112207444	0.131493755	0.326072142	0.33540655	-0.323003784	0.612607464	-0.07498459	0.14418317	0.200644332	0.401135347	0.075786552	0.148586273	0.222583224	0.124659392	0.712694803	0.836706606	Bacteria.Firmicutes.Erysipelotrichia.Erysipelotrichales.Erysipelotrichaceae.Faecalitalea	VPS28
264300	ENSG00000160948	rs73374055	0.212745882	0.422311546	0.192063965	0.88087521	-0.158096737	0.245423627	-0.063816673	0.021628799	0.125651281	0.30395148	0.048419767	0.143768924	0.1195918	0.114781151	0.941114973	0.998441752	Bacteria.Proteobacteria.Betaproteobacteria.Burkholderiales.Alcaligenaceae.Parasutterella	VPS28
264301	ENSG00000160948	rs73374055	0.242380732	0.085391105	0.896778332	0.114776042	-0.161424596	0.468936567	-0.007426393	-0.192982044	0.136843029	0.268513493	0.057023966	0.120749825	0.16290722	0.033693824	0.997466038	0.994193156	Bacteria.Bacteroidetes.Bacteroidia.Bacteroidales.Rikenellaceae	VPS28
264302	ENSG00000160948	rs73374055	0.981333179	0.319112168	0.226609146	0.791466328	-0.004322312	0.395955749	0.078020842	0.037426387	0.184034955	0.394433017	0.06392406	0.140975695	0.571615625	0.206246096	0.999586829	0.996426659	Bacteria.Firmicutes.Negativicutes.Selenomonadales.Veillonellaceae.Megasphaera	VPS28
264303	ENSG00000160948	rs73374055	0.034154721	0.085278196	0.025155818	0.238446392	-0.287940109	0.456018914	-0.110032168	0.128388991	0.133110368	0.261020349	0.048025146	0.107921723	0.042222963	0.032651536	0.998409995	0.996467843	Bacteria.Verrucomicrobia	VPS28
264304	ENSG00000160948	rs73374055	0.52750109	0.669990968	0.661659775	0.461406071	-0.114703098	0.143541841	0.036832446	-0.173536953	0.180580977	0.335320189	0.083785439	0.234237155	0.378839409	0.229467432	0.999550585	0.961798062	Bacteria.Firmicutes.Clostridia.Clostridiales.Lachnospiraceae.Lachnospiraceae.ND3007.group	VPS28
264305	ENSG00000160948	rs73374055	0.189938964	0.207929681	0.753699549	0.753815887	-0.186306385	0.329056871	0.021818015	-0.043689053	0.14067252	0.258746007	0.069247292	0.13873064	0.124311637	0.064416669	0.903417728	0.914192634	Bacteria.Firmicutes.Clostridia.Clostridiales.Lachnospiraceaencultured	VPS28
264306	ENSG00000160948	rs73374055	0.079368258	0.125756458	0.234640688	0.314987179	-0.260863925	0.542837558	-0.078690189	0.16910824	0.146397784	0.350060228	0.065605129	0.167017208	0.113119594	0.066493632	0.778609669	0.979807507	Bacteria.Firmicutes.Clostridia.Clostridiales.Ruminococcaceae..Eubacterium..coprostanoligenes.group	VPS28
264307	ENSG00000160948	rs73374055	0.158065136	0.753463485	0.55323483	0.588517947	-0.21000865	0.114728853	0.032004049	0.059266701	0.147085802	0.363772525	0.053700922	0.109017419	0.171465148	0.252040505	0.998302481	0.99762474	Bacteria.Proteobacteria.Gammaproteobacteria.Enterobacteriales.Enterobacteriaceae.Escherichia.Shigella	VPS28
264308	ENSG00000160948	rs73374055	0.183549444	0.206509437	0.173664003	0.460532204	-0.168805576	0.323467279	0.077785939	-0.072345862	0.125599116	0.253547143	0.056555946	0.097460213	0.099208249	0.050389738	0.731764723	0.936467691	Bacteria.Proteobacteria.Gammaproteobacteria.Pasteurellales.Pasteurellaceae.Haemophilus	VPS28
264309	ENSG00000160948	rs73374055	0.486648492	0.283555157	0.4978589	0.65244152	-0.104801753	0.279609149	0.043631405	0.050539833	0.149806825	0.258616596	0.064010541	0.111707055	0.244463892	0.097992766	0.998970432	0.998994847	Bacteria.Firmicutes.Erysipelotrichia.Erysipelotrichales.Erysipelotrichaceae.Erysipelatoclostridium	VPS28
264310	ENSG00000160948	rs73374055	0.366175205	0.167395854	0.943159223	0.434833974	-0.169882008	0.423625365	-0.005128711	0.113013935	0.186699703	0.303458804	0.071658381	0.143831937	0.398665415	0.122418222	0.997152221	0.990360691	Bacteria.Firmicutes.Clostridia.Clostridiales.Family.XI	VPS28
264311	ENSG00000160948	rs73374055	0.242474713	0.086060777	0.896849295	0.116321384	-0.161420493	0.467925999	-0.00742389	-0.192432131	0.136867143	0.268521317	0.057044187	0.120927793	0.162914536	0.034231368	0.997528932	0.993985312	Bacteria.Bacteroidetes.Bacteroidia.Bacteroidales.Rikenellaceae.Alistipes	VPS28
264312	ENSG00000160948	rs73374055	0.528330028	0.282558222	0.624542763	0.752332036	-0.110300625	0.351809623	-0.037813435	-0.052419191	0.174000253	0.324717288	0.076899008	0.165420908	0.380609472	0.151756749	0.998793879	0.998019463	Bacteria.Firmicutes.Clostridia.Clostridiales.Lachnospiraceae.Blautia	VPS28
264313	ENSG00000160948	rs73374055	0.079172754	0.186975414	0.253202593	0.988700892	-0.266226282	0.347602449	-0.059327935	-0.001368386	0.149307593	0.260683333	0.051469891	0.096259737	0.100213823	0.098426381	0.809733992	0.87936659	Bacteria.Firmicutes.Clostridia.Clostridiales.Lachnospiraceae.Tyzzerella	VPS28
264314	ENSG00000160948	rs73374055	0.235544919	0.432727776	0.796287336	0.679913859	-0.189673535	0.246169967	0.016404828	0.056333699	0.158442554	0.31185986	0.06329012	0.135935388	0.201908742	0.139122695	0.99786128	0.999462671	Bacteria.Firmicutes.Clostridia.Clostridiales.Lachnospiraceae.Anaerostipes	VPS28
264315	ENSG00000160948	rs73374055	0.181314368	0.242571093	0.572520881	0.530025578	-0.170319591	0.296584494	0.026878999	0.070498842	0.126070886	0.251523616	0.047391198	0.111672707	0.094776416	0.059911348	0.95477287	0.959631403	Bacteria.Firmicutes.Negativicutes.Selenomonadales.Veillonellaceae.Dialister	VPS28
264316	ENSG00000160948	rs73374055	0.37798752	0.425890144	0.727949688	0.865425017	-0.137404395	0.272954537	0.017814696	-0.020536149	0.154807135	0.340681591	0.050995969	0.120705561	0.256223163	0.163553885	0.998735039	0.999709092	Bacteria.Bacteroidetes.Bacteroidia.Bacteroidales.Prevotellaceae.Prevotella.9	VPS28
264317	ENSG00000160948	rs73374055	0.188929993	0.159897616	0.497809114	0.382133264	-0.293278235	0.631499348	-0.070944629	0.17722501	0.22093184	0.444267982	0.104068991	0.201426486	0.341995371	0.159718333	0.937143846	0.971506325	Bacteria.Firmicutes.Clostridia.Clostridiales.Ruminococcaceae.Anaerotruncus	VPS28
264318	ENSG00000160948	rs73374055	0.031155829	0.292999431	0.030911217	0.651537004	-0.292196556	0.276343887	0.158687869	0.061179992	0.132688627	0.260696882	0.071952843	0.134848409	0.05309492	0.101709744	0.419300331	0.938195992	Bacteria.Actinobacteria.Actinobacteria	VPS28
264319	ENSG00000160948	rs73374055	0.191671297	0.236800902	0.422977849	0.558825101	-0.167297525	0.352065333	-0.050559094	0.078381029	0.126820444	0.294893307	0.062706712	0.133398345	0.117693572	0.06449815	0.999334555	0.984995763	Bacteria.Firmicutes.Erysipelotrichia.Erysipelotrichales.Erysipelotrichaceae.Erysipelotrichaceae.UCG.003	VPS28
264320	ENSG00000160948	rs73374055	0.535009674	0.345887448	0.59391849	0.956571904	-0.108321402	0.292398077	0.036709596	0.006150661	0.173690561	0.307986229	0.06851745	0.112519183	0.313336124	0.129751976	0.99830237	0.997282036	Bacteria.Firmicutes.Clostridia.Clostridiales.Clostridiaceae.1.Clostridium.sensu.stricto.1	VPS28
264321	ENSG00000160948	rs73374055	0.650556955	0.087254031	0.466274778	0.206548781	-0.078827201	0.667457172	0.052672257	0.24995566	0.173222404	0.384509488	0.071878027	0.195942863	0.39261499	0.077745885	0.963485106	0.971945944	Bacteria.Firmicutes.Bacilli.Lactobacillales.Carnobacteriaceae.Granulicatella	VPS28
264322	ENSG00000160948	rs73374055	0.521768613	0.491278036	0.669989407	0.77902582	-0.115417628	0.238493795	0.035639382	-0.056532884	0.17920325	0.344575033	0.083254778	0.200657545	0.436115202	0.21798861	0.999274386	0.998648852	Bacteria.Firmicutes.Clostridia.Clostridiales.Ruminococcaceae.Ruminococcaceae.UCG.013	VPS28
264323	ENSG00000160948	rs73374055	0.072950696	0.619986503	0.205964903	0.82979024	-0.282150882	0.184654893	0.066672918	0.023146558	0.154838144	0.3706306	0.052197559	0.107247172	0.134913339	0.228799302	0.933185769	0.965530807	Bacteria.Proteobacteria.Gammaproteobacteria.Enterobacteriales.Enterobacteriaceae	VPS28
264324	ENSG00000160948	rs73374055	0.034143034	0.086924222	0.025127189	0.24259313	-0.287983079	0.456318074	-0.110072604	0.127535904	0.133121253	0.262595738	0.048032986	0.108164145	0.043131309	0.032614181	0.99894297	0.998882343	Bacteria.Verrucomicrobia.Verrucomicrobiae.Verrucomicrobiales.Verrucomicrobiaceae.Akkermansia	VPS28
264325	ENSG00000160948	rs73374055	0.625309174	0.932363849	0.44677623	0.75774516	0.317513862	-0.11333442	-0.083934231	0.072904507	0.647143616	1.330285815	0.109664086	0.2353839	0.987348183	0.81926603	0.996576058	0.865094255	Bacteria.Firmicutes.Clostridia.Clostridiales	VPS28
264326	ENSG00000160948	rs73374055	0.1748759	0.084426754	0.714730326	0.10302078	-0.186165431	0.466230347	-0.02359918	0.226173584	0.135742354	0.266120257	0.06428813	0.136801948	0.128557502	0.034202469	0.839443243	0.956405468	Bacteria.Firmicutes.Clostridia.Clostridiales.Peptostreptococcaceae.Intestinibacter	VPS28
264327	ENSG00000160948	rs73374055	0.235488275	0.123438004	0.020745231	0.920020318	-0.145168526	0.393392128	0.153408799	-0.013816562	0.12125076	0.25210296	0.064743091	0.137078535	0.139596445	0.035712748	0.308126042	0.985051992	Bacteria.Actinobacteria.Actinobacteria.Bifidobacteriales.Bifidobacteriaceae.Bifidobacterium	VPS28
264328	ENSG00000160948	rs73374055	0.481381639	0.152865209	0.520900285	0.471441622	-0.112466684	0.525800787	-0.040459106	-0.095556874	0.158830686	0.363584571	0.062687639	0.131930041	0.316582314	0.07516482	0.99514452	0.969189617	Bacteria.Firmicutes.Clostridia.Clostridiales.Ruminococcaceae.Subdoligranulum	VPS28
264329	ENSG00000160948	rs73374055	0.370675857	0.380898407	0.698436514	0.521741436	-0.138765184	0.241882729	0.023727478	-0.078538513	0.153951349	0.274197464	0.060976529	0.121934885	0.229026386	0.135827447	0.999305535	0.989974535	Bacteria.Proteobacteria.Gammaproteobacteria.Pseudomonadales.Pseudomonadaceae.Pseudomonas	VPS28
264330	ENSG00000160948	rs73374055	0.836217866	0.895915752	0.50857412	0.277778799	-0.045616848	0.046365792	0.056277918	-0.148782381	0.219785139	0.35305473	0.084669814	0.135954867	0.552160702	0.364234498	0.999469974	0.986131077	Bacteria.Bacteroidetes.Bacteroidia.Bacteroidales.Porphyromonadaceae.Barnesiella	VPS28
264331	ENSG00000160948	rs73374055	0.284536243	0.22119012	0.395225195	0.38742214	-0.141852662	0.322362158	-0.062004004	0.114455003	0.131472551	0.261011156	0.072454666	0.131548701	0.142789688	0.05707647	0.997048205	0.999513539	Bacteria.Firmicutes.Clostridia.Clostridiales.Lachnospiraceae.Dorea	VPS28
264332	ENSG00000160948	rs73374055	0.143395528	0.554514077	0.589681782	0.135721351	-0.19447946	0.158030768	0.038905502	0.257044	0.131326483	0.266025782	0.071788717	0.170185758	0.110852985	0.125830211	0.70132114	0.955303348	Bacteria.Firmicutes.Bacilli.Lactobacillales.Streptococcaceae	VPS28
264333	ENSG00000160948	rs73374055	0.08856379	0.817798751	0.00580554	0.731483399	-0.206343394	0.070487723	-0.13524771	-0.042062451	0.119373026	0.304748311	0.047433233	0.122058177	0.073911755	0.183465401	0.31519215	0.989235938	Bacteria.Firmicutes.Negativicutes.Selenomonadales.Acidaminococcaceae	VPS28
264334	ENSG00000160948	rs73374055	0.404205088	0.374715708	0.95256669	0.860559575	-0.161143847	0.28003365	0.005582557	-0.031296151	0.191946282	0.313332611	0.093493813	0.177466871	0.367645114	0.191300869	0.99997417	0.999834196	Bacteria.Actinobacteria.Coriobacteriia.Coriobacteriales.Coriobacteriaceae.Collinsella	VPS28
264335	ENSG00000160948	rs73374055	0.252164995	0.26179153	0.164406108	0.723330401	-0.14612216	0.285822582	-0.131683577	0.054135764	0.126488436	0.252526041	0.093656365	0.152270098	0.103704749	0.0586216	0.899018536	0.962141134	Bacteria.Firmicutes.Clostridia.Clostridiales.Ruminococcaceae.Ruminiclostridium.5	VPS28
264336	ENSG00000160948	rs73374055	0.779458253	0.490457592	0.249902124	0.759657258	-0.046441247	0.24150775	-0.08936316	0.047298191	0.165170356	0.348267531	0.076983697	0.153964727	0.403947524	0.159945756	0.993501001	0.954085234	Bacteria.Firmicutes.Erysipelotrichia.Erysipelotrichales	VPS28
264337	ENSG00000160948	rs73374055	0.188353356	0.206970368	0.81049522	0.553176446	-0.172658401	0.323902693	-0.011799206	0.066809259	0.129894919	0.254149491	0.049010212	0.112085493	0.104337733	0.066717351	0.99994518	0.999865593	Bacteria.Bacteroidetes.Bacteroidia.Bacteroidales.Prevotellaceae	VPS28
264338	ENSG00000160948	rs73374055	0.507123893	0.328243235	0.617704725	0.920475838	-0.114143288	0.293948362	0.033992498	0.01072596	0.171140075	0.298438351	0.067784875	0.107027333	0.29365792	0.133430528	0.998115183	0.997475092	Bacteria.Firmicutes.Clostridia.Clostridiales.Clostridiaceae.1	VPS28
264339	ENSG00000160948	rs73374055	0.97841899	0.723605836	0.678972584	0.945657732	0.01224005	0.247154102	-0.033269498	0.009003803	0.450767206	0.695904581	0.080031024	0.131595008	0.92957135	0.715130606	0.998912436	0.995383189	Bacteria.Bacteroidetes.Bacteroidia.Bacteroidales	VPS28
264340	ENSG00000160948	rs73374055	0.368175947	0.445840108	0.914845444	0.982951735	-0.185698422	0.318138056	-0.007761521	0.003489653	0.204941182	0.414803896	0.072308291	0.162690925	0.473751168	0.326677339	0.999437234	0.999779617	Bacteria.Proteobacteria.Betaproteobacteria.Neisseriales.Neisseriaceae	VPS28
264341	ENSG00000160948	rs73374055	0.115201416	0.139853394	0.390421394	0.396250972	-0.2476021	0.487351717	-0.057472533	0.123231565	0.155110907	0.326132306	0.066477404	0.144316735	0.13627207	0.063425564	0.834492196	0.924960833	Bacteria.Firmicutes.Clostridia.Clostridiales.Ruminococcaceae.Ruminococcus.2	VPS28
264342	ENSG00000160948	rs73374055	0.79215409	0.566590775	0.100086121	0.712127391	0.047347146	0.169246901	0.09678914	-0.03717707	0.17894906	0.293844012	0.058032684	0.10031776	0.454439701	0.252178779	0.999614985	0.99936283	Bacteria.Firmicutes.Clostridia.Clostridiales.Lachnospiraceae.Tyzzerella.4	VPS28
264343	ENSG00000160948	rs73374055	0.144214788	0.844998318	0.528003409	0.170865125	-0.229546628	0.061033506	0.047994093	0.234493608	0.155328793	0.310959732	0.07565102	0.169369228	0.169310686	0.280218332	0.745067065	0.982679299	Bacteria.Firmicutes.Bacilli	VPS28
264344	ENSG00000160948	rs73374055	0.362383964	0.491688324	0.987746276	0.550235376	-0.16376222	0.216609698	0.001288607	-0.091956706	0.178548281	0.313254554	0.0835853	0.153135783	0.324274433	0.204263472	0.99866926	0.994553009	Bacteria.Firmicutes.Clostridia.Clostridiales.Ruminococcaceae.Ruminiclostridium.9	VPS28
264345	ENSG00000160948	rs73374055	0.4392759	0.120775206	0.335961962	0.248355753	-0.108932861	0.439332412	-0.052784376	-0.149951219	0.139994012	0.279506193	0.054459316	0.128752884	0.264350642	0.049041595	0.885496976	0.841901386	Bacteria.Firmicutes.Clostridia.Clostridiales.Lachnospiraceae.Roseburia	VPS28
264346	ENSG00000160948	rs73374055	0.158800354	0.102179468	0.397278238	0.353840743	-0.177476971	0.436340902	-0.054631779	-0.125184905	0.12452438	0.263263958	0.064119498	0.134068019	0.093852563	0.034730442	0.962183368	0.921764212	Bacteria.Firmicutes.Clostridia.Clostridiales.Lachnospiraceae.Coprococcus.1	VPS28
264347	ENSG00000160948	rs73374055	0.230209602	0.818958959	0.403613116	0.575693713	-0.49599183	-0.209706768	0.082483298	0.118692792	0.409568251	0.912567505	0.098125567	0.211016408	0.642397296	0.736556964	0.88712724	0.99665811	Bacteria.Proteobacteria	VPS28
264348	ENSG00000160948	rs73374055	0.148439992	0.797911813	0.507570776	0.199776616	-0.232076521	-0.099849144	0.038622137	0.192609118	0.158720549	0.388387386	0.057969058	0.14871433	0.186199344	0.318839122	0.919535335	0.796211382	Bacteria.Firmicutes.Negativicutes.Selenomonadales.Veillonellaceae	VPS28
264349	ENSG00000160948	rs73374055	0.110218841	0.579096259	0.326628942	0.417103498	-0.272879584	0.176295521	-0.094460875	-0.138113051	0.168549371	0.316245535	0.095581891	0.169134989	0.148914892	0.206464006	0.817550375	0.987554159	Bacteria.Firmicutes.Clostridia.Clostridiales.Family.XIII	VPS28
264350	ENSG00000160948	rs73374055	0.213336089	0.457985045	0.928803296	0.248597259	-0.158535366	0.197167912	-0.005119935	-0.147593928	0.126164445	0.264104648	0.05708327	0.126794207	0.115867751	0.093272468	0.998880039	0.950358135	Bacteria.Proteobacteria.Deltaproteobacteria.Desulfovibrionales.Desulfovibrionaceae.Bilophila	VPS28
264351	ENSG00000160948	rs73374055	0.572202643	0.131548962	0.554456763	0.349871624	-0.100124057	0.519546751	0.041610834	0.121854925	0.176385281	0.340248715	0.070036668	0.129423532	0.399035962	0.072077482	0.97898261	0.997803387	Bacteria.Actinobacteria.Actinobacteria.Micrococcales	VPS28
264352	ENSG00000160948	rs73374055	0.332454604	0.406902795	0.519660899	0.707342113	-0.133945379	0.254388428	0.040717566	-0.055787201	0.137189464	0.304769513	0.062900367	0.147954929	0.190427995	0.07939716	0.999989953	0.995366106	Bacteria.Firmicutes.Clostridia.Clostridiales.Christensenellaceae	VPS28
264353	ENSG00000160948	rs73374055	0.799192098	0.522823407	0.220979669	0.340195119	-0.041822691	0.177190489	0.144712422	-0.199504355	0.163740076	0.275815551	0.117117191	0.207659391	0.421916188	0.20381607	0.770903773	0.994989321	Bacteria.Actinobacteria.Coriobacteriia.Coriobacteriales	VPS28
264354	ENSG00000160948	rs73374055	0.985588647	0.464027729	0.049402517	0.512088911	0.002712814	0.194898456	0.107550616	-0.067302682	0.149618815	0.264622787	0.053722847	0.102104325	0.443578062	0.16815458	0.897835197	0.997412515	Bacteria.Proteobacteria.Gammaproteobacteria.Enterobacteriales.Enterobacteriaceae.Citrobacter	VPS28
264355	ENSG00000160948	rs73374055	0.052616078	0.186492107	0.133216603	0.924354753	-0.308127941	0.383519988	-0.108615724	0.013463653	0.156124716	0.287300071	0.071444448	0.141256757	0.084923602	0.076040657	0.885125128	0.910406452	Bacteria.Firmicutes.Clostridia.Clostridiales.Ruminococcaceae.Ruminococcaceae.UCG.005	VPS28
264356	ENSG00000160948	rs73374055	0.093783291	0.21521537	0.143940092	0.842178743	-0.222806961	0.336041887	0.093390326	-0.028510979	0.131040048	0.268538301	0.063151051	0.142631066	0.083797186	0.052483836	0.760739436	0.998318077	Bacteria.Firmicutes.Clostridia.Clostridiales.Lachnospiraceae..Eubacterium..hallii.group	VPS28
264357	ENSG00000160948	rs73374055	0.537367563	0.298257504	0.427742598	0.815577626	-0.094508495	0.27762702	-0.044151022	-0.028185044	0.152423651	0.264798632	0.055328316	0.120361284	0.308439902	0.134048236	0.943988959	0.951477043	Bacteria.Proteobacteria.Betaproteobacteria.Burkholderiales.Alcaligenaceae	VPS28
264358	ENSG00000160948	rs73374055	0.478022695	0.22274624	0.669844504	0.588238764	-0.117305139	0.363831075	-0.025649025	-0.079711832	0.164397096	0.295592583	0.059888986	0.146515014	0.333878303	0.117088344	0.970184809	0.922102069	Bacteria.Proteobacteria.Betaproteobacteria.Burkholderiales	VPS28
264359	ENSG00000160948	rs73374055	0.903443667	0.813181807	0.4538088	0.257317882	0.036701974	-0.105819134	-0.074553097	0.182453063	0.301380522	0.445984951	0.098937912	0.15967732	0.751963977	0.509888103	0.996108676	0.956557022	Bacteria.Firmicutes.Clostridia.Clostridiales.Lachnospiraceae..Ruminococcus..gnavus.group	VPS28
264360	ENSG00000160948	rs73374055	0.160145056	0.579824521	0.719247306	0.116897179	-0.184197274	0.14770864	0.025864703	0.270599548	0.129663103	0.265475834	0.071646013	0.170322737	0.122708346	0.141024711	0.727355212	0.921307549	Bacteria.Firmicutes.Bacilli.Lactobacillales.Streptococcaceae.Streptococcus	VPS28
264361	ENSG00000160948	rs73374055	0.040414645	0.635723181	0.009721243	0.800741515	-0.261281357	0.147420659	-0.129274199	-0.031387512	0.124976413	0.309777882	0.04854522	0.123862117	0.053612107	0.159836696	0.286098533	0.990429916	Bacteria.Firmicutes.Negativicutes.Selenomonadales.Acidaminococcaceae.Phascolarctobacterium	VPS28
264362	ENSG00000160948	rs73374055	0.27059195	0.284927576	0.088984932	0.544562126	-0.139504827	0.292597488	0.084612341	-0.073712983	0.12556493	0.271408934	0.049015708	0.121023418	0.151266934	0.064127287	0.605683036	0.87724048	Bacteria.Fusobacteria.Fusobacteriia.Fusobacteriales	VPS28
264363	ENSG00000160948	rs73374055	0.068125122	0.323344987	0.200990741	0.882255606	-0.338551275	0.3231245	-0.100399265	-0.020769602	0.182549341	0.324731123	0.077730739	0.139688666	0.145396128	0.179356907	0.806024231	0.944364941	Bacteria.Firmicutes.Clostridia.Clostridiales.Lachnospiraceae..Eubacterium..xylanophilum.group	VPS28
264364	ENSG00000160948	rs73374055	0.099520053	0.185284134	0.330064518	0.940324794	-0.246213964	0.35614019	-0.068410065	0.01375224	0.147373137	0.266048275	0.069718959	0.183003672	0.109630858	0.053904494	0.908694814	0.955712718	Bacteria.Firmicutes.Clostridia.Clostridiales.Lachnospiraceae..Eubacterium..eligens.group	VPS28
264365	ENSG00000160948	rs73374055	0.80578522	0.821644593	0.228657566	0.458588594	0.05498297	0.079291214	-0.105979173	0.112629123	0.222732169	0.350335202	0.087218583	0.151069268	0.621970321	0.42881735	0.995261573	0.98026227	Bacteria.Firmicutes.Clostridia.Clostridiales.Lachnospiraceae.Lachnospiraceae.UCG.008	VPS28
264366	ENSG00000160948	rs73374055	0.604040083	0.397520464	0.496566632	0.902235991	-0.089646235	0.263242398	0.047407377	-0.016269239	0.172032151	0.309118294	0.069340829	0.131937196	0.404558178	0.160101865	0.974940403	0.999911927	Bacteria.Firmicutes.Clostridia.Clostridiales.Ruminococcaceae.Ruminococcus.1	VPS28
264367	ENSG00000160948	rs73374055	0.120057004	0.985964144	0.018462146	0.575589647	0.4450026	-0.007745294	-0.182064131	0.067287048	0.282555958	0.438602548	0.075354466	0.119592712	0.391959367	0.605514823	0.672928924	0.89747881	Bacteria.Firmicutes.Clostridia.Clostridiales.Lachnospiraceae..Eubacterium..rectale.group	VPS28
264368	ENSG00000160948	rs73374055	0.687558954	0.713894063	0.541666259	0.480113523	-0.077896209	0.129434035	0.050918419	-0.114391715	0.192838569	0.351521108	0.082999039	0.161081303	0.493242292	0.273648532	0.998768023	0.985214694	Bacteria.Firmicutes.Clostridia.Clostridiales.Ruminococcaceae.Ruminococcaceae.NK4A214.group	VPS28
264369	ENSG00000160948	rs73374055	0.148659991	0.182289491	0.793310449	0.253521414	-0.191427641	0.337848446	-0.015349244	-0.126065649	0.130992281	0.250642504	0.058344967	0.109442347	0.119764723	0.052057153	0.8361701	0.871464712	Bacteria.Firmicutes.Clostridia.Clostridiales.Lachnospiraceae.Lachnospira	VPS28
264370	ENSG00000160948	rs73374055	0.088230235	0.137431034	0.175427178	0.658569786	-0.231222135	0.381209709	-0.100819552	-0.059323029	0.133622592	0.253515798	0.07360779	0.133641748	0.076004855	0.033843035	0.725341652	0.997649073	Bacteria.Firmicutes.Clostridia.Clostridiales.Ruminococcaceaencultured	VPS28
264371	ENSG00000160948	rs73374055	0.442501503	0.926671316	0.918578392	0.269492362	-0.15335999	0.033523385	0.007082603	-0.154454892	0.198491719	0.362862652	0.069020031	0.138699392	0.464685702	0.431616929	0.986439568	0.971423926	Bacteria.Proteobacteria.Deltaproteobacteria.Desulfovibrionales.Desulfovibrionaceae.Desulfovibrio	VPS28
264372	ENSG00000160948	rs73374055	0.61512479	0.253602147	0.530089079	0.619794456	-0.087685475	0.353337169	-0.039617866	-0.074018907	0.173577425	0.306798019	0.062765846	0.1484856	0.447479732	0.120001175	0.958166	0.931534808	Bacteria.Proteobacteria.Betaproteobacteria	VPS28
264373	ENSG00000160948	rs73374055	0.17954585	0.140278198	0.620630751	0.310482608	-0.171363645	0.405178547	0.026592933	-0.11649526	0.126322944	0.271438201	0.053474709	0.113980451	0.100493038	0.037503647	0.94253553	0.990835033	Bacteria.Bacteroidetes.Bacteroidia.Bacteroidales.Porphyromonadaceae.Parabacteroides	VPS28
264374	ENSG00000160948	rs73374055	0.11131082	0.739380129	0.344435223	0.655716521	-0.290204366	0.13823069	-0.071985583	-0.075924487	0.1798106	0.413768053	0.075593768	0.169524977	0.19996474	0.374309106	0.96081397	0.951732896	Bacteria.Firmicutes.Clostridia.Clostridiales.Ruminococcaceae.Ruminiclostridium.6	VPS28
264375	ENSG00000160948	rs73374055	0.144808731	0.300175101	0.114170861	0.913764423	-0.183609647	0.267074987	0.099031298	0.012197424	0.124431253	0.255755373	0.061859007	0.11220421	0.095571256	0.084273964	0.430596015	0.998332705	Bacteria.Firmicutes.Negativicutes.Selenomonadales.Veillonellaceae.Veillonella	VPS28
264376	ENSG00000160948	rs73374055	0.894988424	0.693287032	0.048226242	0.511080344	0.020589179	0.15156438	0.115230123	-0.095803082	0.155384771	0.382612905	0.057250742	0.144994132	0.485151647	0.258866029	0.696389402	0.926870238	Bacteria.Firmicutes.Clostridia.Clostridiales.Lachnospiraceae.Lachnospiraceae.UCG.010	VPS28
264377	ENSG00000160948	rs73374055	0.720985541	0.59508838	0.301545243	0.953570418	0.102888606	0.251529619	-0.065079935	-0.00732474	0.286860161	0.470968661	0.062499964	0.125326122	0.773215151	0.476032989	0.999785669	0.99964301	Bacteria.Firmicutes.Clostridia.Clostridiales.Ruminococcaceae.Faecalibacterium	VPS28
264378	ENSG00000160948	rs73374055	0.584182516	0.323494845	0.638420717	0.790887234	-0.104193941	0.390669889	0.0342159	0.039462239	0.189446854	0.392734879	0.072477707	0.148222625	0.537657086	0.197187815	0.999028109	0.997798285	Bacteria.Actinobacteria.Actinobacteria.Micrococcales.Micrococcaceae	VPS28
264379	ENSG00000160948	rs73374055	0.388483347	0.199934972	0.977741393	0.500179436	-0.167298789	0.381031851	-0.002060644	0.078820271	0.192717577	0.294301248	0.07357706	0.116264321	0.360141522	0.123038203	0.999814869	0.940185235	Bacteria.Actinobacteria.Actinobacteria.Corynebacteriales.Corynebacteriaceae	VPS28
264380	ENSG00000160948	rs73374055	0.620198131	0.143194026	0.486438314	0.383953477	-0.086706203	0.611693451	0.049301068	0.151163638	0.174138124	0.412847922	0.070438347	0.172468653	0.373199293	0.119778778	0.998201428	0.99782309	Bacteria.Firmicutes.Bacilli.Bacillales.Staphylococcaceae.Staphylococcus	VPS28
264381	ENSG00000160948	rs73374055	0.883712362	0.68141231	0.541761363	0.954684109	0.056731144	0.252584194	-0.043820309	0.006892906	0.386368174	0.612533935	0.071445696	0.120839212	0.861024801	0.686214285	0.99911693	0.997690506	Bacteria.Bacteroidetes.Bacteroidia.Bacteroidales.Bacteroidaceae.Bacteroides	VPS28
264382	ENSG00000160948	rs73374055	0.216234923	0.273024719	0.970178832	0.61466114	-0.175788019	0.287916648	-0.00230507	-0.067226178	0.140792004	0.260477525	0.061425849	0.132902638	0.146289455	0.085266439	0.999550314	0.996901429	Bacteria.Proteobacteria.Gammaproteobacteria.Pseudomonadales	VPS28
264383	ENSG00000160948	rs73374055	0.161828222	0.7186955	0.542502653	0.30144512	-0.215751143	0.112287619	-0.04425309	-0.143528129	0.152495959	0.310402352	0.072284228	0.13780945	0.186723743	0.208299769	0.797653285	0.967536225	Bacteria.Bacteroidetes.Bacteroidia.Bacteroidales.Porphyromonadaceae.Odoribacter	VPS28
264384	ENSG00000160948	rs73374055	0.272473725	0.285725105	0.09094611	0.54811974	-0.139045156	0.29222341	0.084055498	-0.073070145	0.125648057	0.271514998	0.048997829	0.121039383	0.151415141	0.066365221	0.596062074	0.8806471	Bacteria.Fusobacteria.Fusobacteriia.Fusobacteriales.Fusobacteriaceae.Fusobacterium	VPS28
264385	ENSG00000160948	rs73374055	0.417218722	0.871331075	0.253456476	0.868721242	0.451250088	0.134093737	-0.122214625	0.026827923	0.552743966	0.824690374	0.106084469	0.1616846	0.850206794	0.732041343	0.876277026	0.870236066	Bacteria.Firmicutes.Clostridia.Clostridiales.Lachnospiraceae	VPS28
264386	ENSG00000160949	rs2170096	0.118173577	0.047464616	0.147853594	0.590203962	0.364107997	-0.439929614	-0.214766648	0.077049483	0.229993252	0.217805878	0.146666441	0.14237249	0.121489678	0.026256421	0.712452263	0.826113121	Bacteria.Firmicutes.Clostridia.Clostridiales.Ruminococcaceae.Butyricicoccus	TONSL
264387	ENSG00000160949	rs2170096	0.395016915	0.602401237	0.21390246	0.352129688	-1.00219556	0.565391375	0.241995788	-0.164396263	1.170594964	1.080085857	0.192824472	0.175433075	0.999415694	0.861680566	0.990344402	0.933994762	Bacteria.Firmicutes	TONSL
264388	ENSG00000160949	rs2170096	0.395430058	0.424636957	0.435591557	0.289958465	0.265246791	-0.219931934	0.116584183	-0.132035216	0.31008879	0.273757044	0.148621902	0.123769996	0.324852432	0.202055851	0.998793879	0.998019463	Bacteria.Firmicutes.Clostridia.Clostridiales.Lachnospiraceae.Blautia	TONSL
264389	ENSG00000160949	rs2170096	0.398897615	0.392140886	0.271493005	0.163968434	0.238125432	-0.214020745	0.146633236	-0.155074968	0.280446059	0.248459142	0.132231737	0.110176769	0.235167681	0.12645224	0.997851323	0.935348541	Bacteria.Firmicutes.Clostridia.Clostridiales.Lachnospiraceae.Fusicatenibacter	TONSL
264390	ENSG00000160949	rs2170096	0.044819739	0.029876422	0.177500401	0.15012044	0.479599749	-0.445446101	-0.137704702	0.131340446	0.234493673	0.200673972	0.101027211	0.090203458	0.05578323	0.019829194	0.82373905	0.994448463	Bacteria.Bacteroidetes.Bacteroidia.Bacteroidales.Porphyromonadaceae	TONSL
264391	ENSG00000160949	rs2170096	0.798420302	0.546559617	0.62377755	0.899471658	0.159818863	-0.359398618	0.063293521	-0.01515925	0.623257717	0.593017043	0.128432109	0.119537431	0.912051239	0.673710379	0.956359196	0.942918039	Bacteria.Firmicutes.Clostridia.Clostridiales.Ruminococcaceae	TONSL
264392	ENSG00000160949	rs2170096	0.025653803	0.020337094	0.125466698	0.294857335	0.57202522	-0.544226008	-0.280152748	0.185911226	0.250550662	0.228908404	0.180521535	0.17606661	0.024662391	0.008066501	0.869328973	0.956901174	Bacteria.Firmicutes.Clostridia.Clostridiales.Ruminococcaceae.Ruminiclostridium.5	TONSL
264393	ENSG00000160949	rs2170096	0.038170973	0.023338252	0.254089464	0.59909291	0.485476291	-0.476533363	0.116440378	-0.051071923	0.229492243	0.205240978	0.101208504	0.096680104	0.038426104	0.009952634	0.972085394	0.961745829	Bacteria.Proteobacteria.Deltaproteobacteria.Desulfovibrionales.Desulfovibrionaceae	TONSL
264394	ENSG00000160949	rs2170096	0.111853049	0.040373682	0.651117376	0.857868457	0.38502679	-0.453343282	-0.040024707	-0.01592824	0.238931184	0.216797892	0.088105689	0.088593682	0.123799994	0.032118082	0.903357834	0.864174133	Bacteria.Firmicutes.Clostridia.Clostridiales.Lachnospiraceae.Tyzzerella	TONSL
264395	ENSG00000160949	rs2170096	0.265529054	0.119735649	0.86329796	0.818551754	0.380144524	-0.456092309	-0.022704734	-0.027711158	0.338524514	0.289341519	0.131354775	0.120313354	0.341929173	0.103459664	0.999469974	0.995685903	Bacteria.Bacteroidetes.Bacteroidia.Bacteroidales.Porphyromonadaceae.Barnesiella	TONSL
264396	ENSG00000160949	rs2170096	0.073441641	0.065390874	0.534201113	0.466939858	0.420963075	-0.389978961	0.065385022	-0.069571909	0.231420206	0.208125901	0.104635309	0.09508213	0.080408634	0.02799678	0.997528932	0.993985312	Bacteria.Bacteroidetes.Bacteroidia.Bacteroidales.Rikenellaceae.Alistipes	TONSL
264397	ENSG00000160949	rs2170096	0.697502516	0.360385058	0.101052291	0.256797992	0.114804254	-0.219646164	0.162420149	-0.095212997	0.294072887	0.238476773	0.097666284	0.083235589	0.329726844	0.133767189	0.999507593	0.935584968	Bacteria.Firmicutes.Clostridia.Clostridiales.Lachnospiraceae.Lachnoclostridium	TONSL
264398	ENSG00000160949	rs2170096	0.040099007	0.020836037	0.298363605	0.815895562	0.4760465	-0.485737951	0.106494546	-0.02270598	0.227331878	0.205148034	0.101596215	0.097134103	0.044431093	0.009409582	0.895322073	0.953661219	Bacteria.Proteobacteria.Deltaproteobacteria	TONSL
264399	ENSG00000160949	rs2170096	0.94448016	0.867917984	0.065251026	0.105617192	0.02185602	0.06390739	-0.207047749	0.214749839	0.312650407	0.382788154	0.110439351	0.130889089	0.551422712	0.480701826	0.357342205	0.651335647	Bacteria.Firmicutes.Erysipelotrichia.Erysipelotrichales.Erysipelotrichaceae.Holdemanella	TONSL
264400	ENSG00000160949	rs2170096	0.127116744	0.092993858	0.927645689	0.926807165	0.427062794	-0.442075035	-0.016616964	-0.015230893	0.276407701	0.259359576	0.182293912	0.165168571	0.157628942	0.060633819	0.967008198	0.990697166	Bacteria.Actinobacteria.Coriobacteriia.Coriobacteriales.Coriobacteriaceae	TONSL
264401	ENSG00000160949	rs2170096	0.165241447	0.141659718	0.925570221	0.81648503	0.4579606	-0.480192048	0.012985641	-0.034046197	0.326366391	0.32283024	0.138473274	0.146123072	0.28103991	0.111074826	0.99946547	0.972078348	Bacteria.Firmicutes.Erysipelotrichia.Erysipelotrichales.Erysipelotrichaceae..Clostridium..innocuum.group	TONSL
264402	ENSG00000160949	rs2170096	0.110687516	0.045215185	0.68968731	0.733139846	0.395083869	-0.434639251	0.054115587	0.039218478	0.244358734	0.212915125	0.134938678	0.114540809	0.094290989	0.018521561	0.72600787	0.955303348	Bacteria.Firmicutes.Bacilli.Lactobacillales.Streptococcaceae	TONSL
264403	ENSG00000160949	rs2170096	0.01515075	0.01378498	0.038217537	0.217002742	0.570683213	-0.512094885	0.267330776	-0.158911039	0.228838046	0.20237413	0.126402946	0.127490238	0.024893891	0.006728527	0.369198331	0.949906009	Bacteria.Actinobacteria.Actinobacteria.Bifidobacteriales.Bifidobacteriaceae	TONSL
264404	ENSG00000160949	rs2170096	0.042006197	0.028584231	0.504565339	0.249064866	0.479276491	-0.457440039	-0.073617783	0.111873739	0.231113203	0.204374732	0.109714371	0.096203877	0.040976887	0.010644578	0.834047031	0.833725892	Bacteria.Proteobacteria.Gammaproteobacteria.Pasteurellales.Pasteurellaceae	TONSL
264405	ENSG00000160949	rs2170096	0.215748879	0.126375358	0.505298024	0.310549534	0.348673545	-0.342486299	-0.10412794	0.106869536	0.278960449	0.221227152	0.155452465	0.104577096	0.154776529	0.053333236	0.998173674	0.991886968	Bacteria.Firmicutes.Bacilli.Bacillales	TONSL
264406	ENSG00000160949	rs2170096	0.042052012	0.034197961	0.445498631	0.420329145	0.514300821	-0.505584768	-0.065504768	0.062188135	0.248059487	0.233782506	0.085343941	0.076688849	0.081501381	0.026588159	0.998302481	0.99762474	Bacteria.Proteobacteria.Gammaproteobacteria.Enterobacteriales.Enterobacteriaceae.Escherichia.Shigella	TONSL
264407	ENSG00000160949	rs2170096	0.107319981	0.058081846	0.557573894	0.748282165	0.391266263	-0.401061567	-0.051477563	0.024400563	0.239661466	0.207953535	0.087331963	0.075719453	0.084115683	0.024115053	0.99894297	0.998882343	Bacteria.Verrucomicrobia.Verrucomicrobiae.Verrucomicrobiales.Verrucomicrobiaceae.Akkermansia	TONSL
264408	ENSG00000160949	rs2170096	0.549080488	0.574118747	0.305488845	0.185983944	0.189441756	-0.158023209	-0.150283801	0.157293044	0.314563931	0.279781887	0.145517586	0.117692632	0.353951226	0.204561262	0.80930989	0.955201279	Bacteria.Firmicutes.Clostridia.Clostridiales.Ruminococcaceae..Eubacterium..coprostanoligenes.group	TONSL
264409	ENSG00000160949	rs2170096	0.036281435	0.01998299	0.284994893	0.184429196	0.703732707	-0.734825773	-0.112951052	0.121437768	0.329259688	0.308164219	0.104786432	0.090539173	0.123816526	0.035647812	0.77666701	0.995251343	Bacteria.Proteobacteria.Gammaproteobacteria	TONSL
264410	ENSG00000160949	rs2170096	0.103157601	0.101672731	0.531656862	0.183470283	0.386126645	-0.345049407	0.078435946	-0.159553636	0.233644834	0.20786966	0.124741104	0.118693513	0.075585209	0.031176626	0.997048205	0.999513539	Bacteria.Firmicutes.Clostridia.Clostridiales.Lachnospiraceae.Dorea	TONSL
264411	ENSG00000160949	rs2170096	0.75059141	0.903734331	0.109147754	0.176635931	-0.133357335	0.049317353	-0.257224412	0.208351374	0.417800784	0.406201401	0.158391732	0.152548158	0.674891527	0.478665891	0.998986731	0.998377846	Bacteria.Firmicutes.Clostridia.Clostridiales.Family.XI.Anaerococcus	TONSL
264412	ENSG00000160949	rs2170096	0.054896908	0.034771422	0.721927161	0.579614675	0.456870076	-0.452047907	0.041511467	-0.059032342	0.233769153	0.209715359	0.116146057	0.106039607	0.059631604	0.012265376	0.741858248	0.879456265	Bacteria.Firmicutes.Clostridia.Clostridiales.Peptostreptococcaceae	TONSL
264413	ENSG00000160949	rs2170096	0.133852151	0.037296068	0.793223004	0.346466031	0.498154655	-0.616404559	0.034286337	-0.110259536	0.328218297	0.290011561	0.13027151	0.116277983	0.205412629	0.045312825	0.883958892	0.9024458	Bacteria.Firmicutes.Clostridia.Clostridiales.Ruminococcaceae.Ruminococcaceae.UCG.014	TONSL
264414	ENSG00000160949	rs2170096	0.471287567	0.403942177	0.402749929	0.362301621	0.23746569	-0.237631256	0.120470599	-0.114640666	0.327741274	0.282895037	0.143052639	0.124969974	0.282515499	0.115599188	0.999513786	0.911338503	Bacteria.Firmicutes.Erysipelotrichia.Erysipelotrichales.Erysipelotrichaceae	TONSL
264415	ENSG00000160949	rs2170096	0.064804738	0.053972247	0.78817659	0.459841965	0.425130742	-0.395005045	-0.027205751	-0.073225852	0.226378254	0.201319617	0.100846826	0.098493393	0.053944407	0.021143216	0.99766152	0.923157358	Bacteria.Firmicutes.Clostridia.Clostridiales.Lachnospiraceae.Coprococcus.1	TONSL
264416	ENSG00000160949	rs2170096	0.041544038	0.028728629	0.495449046	0.241035671	0.478547453	-0.455628329	-0.073510959	0.112517755	0.230224179	0.203756693	0.107241933	0.095108661	0.039745899	0.010966322	0.841455953	0.884214025	Bacteria.Proteobacteria.Gammaproteobacteria.Pasteurellales.Pasteurellaceae.Haemophilus	TONSL
264417	ENSG00000160949	rs2170096	0.395619492	0.378109475	0.454788495	0.504577065	0.271536989	-0.272726412	-0.103673604	0.08855131	0.317570385	0.307347204	0.137883459	0.131973812	0.414501925	0.209748393	0.997152221	0.990360691	Bacteria.Firmicutes.Clostridia.Clostridiales.Family.XI	TONSL
264418	ENSG00000160949	rs2170096	0.066630341	0.042856409	0.519850109	0.301333797	0.424906347	-0.416756616	0.079012035	-0.109842019	0.227833871	0.201820505	0.122113045	0.105441034	0.061462186	0.0135963	0.99813953	0.943652426	Bacteria.Firmicutes.Clostridia.Clostridiales.Ruminococcaceae.Flavonifractor	TONSL
264419	ENSG00000160949	rs2170096	0.944527118	0.894182948	0.436309742	0.399719195	-0.046133306	0.08376929	0.092001277	-0.096324476	0.660496585	0.627358572	0.11746808	0.1136426	0.925732434	0.752732868	0.998912436	0.981117471	Bacteria.Bacteroidetes.Bacteroidia.Bacteroidales	TONSL
264420	ENSG00000160949	rs2170096	0.160794093	0.078821765	0.831475343	0.578356013	0.497278212	-0.529902559	0.027697917	-0.060726267	0.350603931	0.296828923	0.129638973	0.108720418	0.194024489	0.056747002	0.936929475	0.926870238	Bacteria.Firmicutes.Clostridia.Clostridiales.Lachnospiraceae.Lachnospiraceae.UCG.010	TONSL
264421	ENSG00000160949	rs2170096	0.431961166	0.451034776	0.378695925	0.331022796	0.246081594	-0.219581993	-0.131318131	0.128969331	0.311226689	0.28961252	0.148171293	0.131699513	0.325906084	0.218045526	0.988161388	0.950695192	Bacteria.Firmicutes.Bacilli.Lactobacillales.Carnobacteriaceae	TONSL
264422	ENSG00000160949	rs2170096	0.049090391	0.058214758	0.506519868	0.527822479	0.523712479	-0.520455596	0.058093224	-0.057949803	0.261230555	0.270007034	0.08697759	0.091303613	0.110899715	0.052552602	0.999614985	0.99936283	Bacteria.Firmicutes.Clostridia.Clostridiales.Lachnospiraceae.Tyzzerella.4	TONSL
264423	ENSG00000160949	rs2170096	0.021010089	0.017322413	0.173592913	0.220657492	0.636640637	-0.575460573	0.127732707	-0.10348878	0.269261569	0.235715936	0.092855259	0.083695394	0.05243425	0.017710128	0.998735039	0.999709092	Bacteria.Bacteroidetes.Bacteroidia.Bacteroidales.Prevotellaceae.Prevotella.9	TONSL
264424	ENSG00000160949	rs2170096	0.980213514	0.740851379	0.408441271	0.14654587	0.013074352	0.149183534	-0.155376816	0.23128445	0.525171365	0.449186109	0.186763811	0.157428625	0.571615625	0.352965394	0.999586829	0.996426659	Bacteria.Firmicutes.Negativicutes.Selenomonadales.Veillonellaceae.Megasphaera	TONSL
264425	ENSG00000160949	rs2170096	0.070892189	0.0458048	0.00836986	0.144962392	0.395471206	-0.38886281	0.21668615	-0.102473292	0.215421528	0.191027563	0.079708098	0.069472577	0.053299815	0.016395047	0.937508231	0.873741947	Bacteria.Firmicutes.Negativicutes.Selenomonadales.Veillonellaceae.Dialister	TONSL
264426	ENSG00000160949	rs2170096	0.083318206	0.0748878	0.838008634	0.877235784	0.468701949	-0.414362773	-0.021285678	-0.013765317	0.266552822	0.228961272	0.103706172	0.088765771	0.100074812	0.034587109	0.952206669	0.934861003	Bacteria.Firmicutes.Clostridia.Clostridiales.Lachnospiraceae.Roseburia	TONSL
264427	ENSG00000160949	rs2170096	0.835269113	0.37799794	0.062218786	0.787968559	-0.073645496	-0.28931288	-0.302127813	0.042762646	0.352755375	0.325962517	0.159274873	0.158354028	0.544772232	0.192424521	0.706725372	0.999817689	Bacteria.Firmicutes.Clostridia.Clostridiales.Family.XIII.Family.XIII.AD3011.group	TONSL
264428	ENSG00000160949	rs2170096	0.055945277	0.042168205	0.502843239	0.639995959	0.446192449	-0.420068535	0.081858805	-0.048168007	0.229316433	0.202727215	0.121503056	0.10251324	0.055813757	0.016741935	0.999334555	0.984995763	Bacteria.Firmicutes.Erysipelotrichia.Erysipelotrichales.Erysipelotrichaceae.Erysipelotrichaceae.UCG.003	TONSL
264429	ENSG00000160949	rs2170096	0.457481323	0.399124329	0.436344465	0.390940769	0.247445085	-0.243620625	0.113161482	-0.109196416	0.331077867	0.287056615	0.144496611	0.126444754	0.302123059	0.137549024	0.993501001	0.891679161	Bacteria.Firmicutes.Erysipelotrichia.Erysipelotrichales	TONSL
264430	ENSG00000160949	rs2170096	0.047315984	0.044607221	0.491560025	0.514948441	0.51815128	-0.494810354	-0.060883506	0.051852675	0.256355609	0.241682632	0.08802176	0.07920299	0.103673547	0.035735166	0.959420401	0.965530807	Bacteria.Proteobacteria.Gammaproteobacteria.Enterobacteriales.Enterobacteriaceae	TONSL
264431	ENSG00000160949	rs2170096	0.06960744	0.076341058	0.623052374	0.987727386	0.46245281	-0.415904821	0.045536944	-0.001337145	0.250728069	0.230985968	0.092208232	0.086600209	0.070894129	0.026624783	0.755050139	0.897804628	Bacteria.Proteobacteria.Betaproteobacteria.Burkholderiales.Alcaligenaceae.Sutterella	TONSL
264432	ENSG00000160949	rs2170096	0.364841553	0.112967368	0.476083064	0.980854553	0.268557016	-0.395926123	0.129485472	-0.003892096	0.294318194	0.246472849	0.180667039	0.16157362	0.322865657	0.063519428	0.928190129	0.983316295	Bacteria.Actinobacteria	TONSL
264433	ENSG00000160949	rs2170096	0.175397345	0.295753583	0.632649676	0.431463765	0.359602782	-0.278231165	-0.047842765	0.082604729	0.262525579	0.263991495	0.099624086	0.104359344	0.158709008	0.123537829	0.998115183	0.993943049	Bacteria.Firmicutes.Clostridia.Clostridiales.Clostridiaceae.1	TONSL
264434	ENSG00000160949	rs2170096	0.50248776	0.604198748	0.090541336	0.082819673	-0.338748149	0.216099813	0.251655044	-0.202817047	0.502384374	0.41488036	0.146507477	0.115152066	0.674228007	0.495404621	0.726849035	0.890273479	Bacteria.Firmicutes.Clostridia.Clostridiales.Lachnospiraceae..Eubacterium..rectale.group	TONSL
264435	ENSG00000160949	rs2170096	0.936440449	0.170712073	0.251949628	0.892604671	0.028583973	-0.374567456	-0.16286883	-0.015202088	0.357080571	0.270443106	0.140920287	0.112166973	0.650080879	0.146643146	0.68611353	0.908108803	Bacteria.Firmicutes.Erysipelotrichia.Erysipelotrichales.Erysipelotrichaceae.Faecalitalea	TONSL
264436	ENSG00000160949	rs2170096	0.944526426	0.894189753	0.436305294	0.399721561	-0.046133523	0.083763259	0.092000047	-0.096322317	0.660491433	0.627354001	0.117465365	0.113640626	0.927256329	0.753504354	0.998947111	0.981145089	Bacteria.Bacteroidetes	TONSL
264437	ENSG00000160949	rs2170096	0.227913858	0.117931096	0.41413445	0.771216118	0.32552778	-0.389890469	-0.109043336	0.036259012	0.267469691	0.246113637	0.132684067	0.124182297	0.194554588	0.05498305	0.911591624	0.901530053	Bacteria.Firmicutes.Clostridia.Clostridiales.Ruminococcaceae.Ruminococcaceae.UCG.005	TONSL
264438	ENSG00000160949	rs2170096	0.073442943	0.065389025	0.53886224	0.470760491	0.421057125	-0.390043008	0.064545327	-0.068902131	0.231472983	0.208158615	0.104483599	0.094982762	0.080448303	0.027726612	0.997466038	0.994193156	Bacteria.Bacteroidetes.Bacteroidia.Bacteroidales.Rikenellaceae	TONSL
264439	ENSG00000160949	rs2170096	0.180144388	0.065853136	0.326387457	0.773929368	0.327943772	-0.392006229	0.141953817	-0.037537751	0.242085221	0.209575952	0.143566247	0.130149747	0.15285047	0.033020283	0.621852055	0.953200599	Bacteria.Actinobacteria.Actinobacteria	TONSL
264440	ENSG00000160949	rs2170096	0.156315955	0.24414563	0.475525203	0.250143896	0.348085941	-0.273568351	0.085068905	-0.130995495	0.242751245	0.232788803	0.118543432	0.112906917	0.111808601	0.072540312	0.890732322	0.828239165	Bacteria.Firmicutes.Clostridia.Clostridiales.Lachnospiraceaencultured	TONSL
264441	ENSG00000160949	rs2170096	0.122539603	0.23530926	0.795503784	0.879160586	0.479589998	-0.358389458	0.044473776	0.023495124	0.306592705	0.299226061	0.170908018	0.153941409	0.208900151	0.139658619	0.998330087	0.999834196	Bacteria.Actinobacteria.Coriobacteriia.Coriobacteriales.Coriobacteriaceae.Collinsella	TONSL
264442	ENSG00000160949	rs2170096	0.085749775	0.109225291	0.40839444	0.60337553	0.728061663	-0.584217018	0.14989231	-0.081616011	0.417377724	0.35982509	0.180153308	0.156334179	0.246629759	0.112576734	0.978154064	0.998920199	Bacteria.Firmicutes.Clostridia.Clostridiales.Lachnospiraceae..Eubacterium..ventriosum.group	TONSL
264443	ENSG00000160949	rs2170096	0.414352695	0.442252825	0.400236148	0.343492846	0.255413488	-0.223874223	-0.123606076	0.125070881	0.310933533	0.289598742	0.14599007	0.13108189	0.315310025	0.22813106	0.963485106	0.971945944	Bacteria.Firmicutes.Bacilli.Lactobacillales.Carnobacteriaceae.Granulicatella	TONSL
264444	ENSG00000160949	rs2170096	0.268098088	0.609923706	0.628077903	0.304505409	0.315885156	-0.155255892	-0.072719334	0.141633489	0.282829956	0.30286328	0.149410694	0.136860787	0.313507714	0.253255011	0.999274386	0.998480911	Bacteria.Firmicutes.Clostridia.Clostridiales.Ruminococcaceae.Ruminococcaceae.UCG.013	TONSL
264445	ENSG00000160949	rs2170096	0.091833052	0.081498902	0.522546304	0.644856507	0.406868096	-0.388550707	0.077443673	-0.059190898	0.237836922	0.2196331	0.12046862	0.127830138	0.072400704	0.029971362	0.643296558	0.97776918	Bacteria.Firmicutes.Negativicutes.Selenomonadales.Veillonellaceae.Veillonella	TONSL
264446	ENSG00000160949	rs2170096	0.010311936	0.00422797	0.067034466	0.043845619	0.832813628	-0.792709871	0.319200293	-0.3164387	0.315354835	0.267497773	0.171414938	0.153988487	0.047593676	0.007608017	0.999550585	0.775714432	Bacteria.Firmicutes.Clostridia.Clostridiales.Lachnospiraceae.Lachnospiraceae.ND3007.group	TONSL
264447	ENSG00000160949	rs2170096	0.184056731	0.178732527	0.161988884	0.086992368	0.315884563	-0.288846283	-0.133654639	0.156057387	0.235308439	0.212523349	0.094505708	0.089825618	0.102329337	0.045527225	0.934169653	0.990835033	Bacteria.Bacteroidetes.Bacteroidia.Bacteroidales.Porphyromonadaceae.Parabacteroides	TONSL
264448	ENSG00000160949	rs2170096	0.157047443	0.092867155	0.800985533	0.988438002	0.399574881	-0.412868339	-0.033648943	-0.001667774	0.27915884	0.242128471	0.132952619	0.114652588	0.124425712	0.025606658	0.999417824	0.998577711	Bacteria.Firmicutes.Clostridia.Clostridiales.Christensenellaceae.Christensenellaceae.R.7.group	TONSL
264449	ENSG00000160949	rs2170096	0.134915426	0.066861748	0.846930604	0.650574821	0.470783632	-0.476372112	0.025600964	-0.050794247	0.311046878	0.255652353	0.132102441	0.111626242	0.168821667	0.040828371	0.968870876	0.977660788	Bacteria.Firmicutes.Clostridia.Clostridiales.Ruminococcaceae.Ruminococcaceae.UCG.003	TONSL
264450	ENSG00000160949	rs2170096	0.558147535	0.530662484	0.187646152	0.12306707	0.174013122	-0.163156348	0.15409657	-0.15345507	0.295645666	0.258847369	0.115742442	0.098241744	0.320965343	0.161635074	0.99786128	0.999462671	Bacteria.Firmicutes.Clostridia.Clostridiales.Lachnospiraceae.Anaerostipes	TONSL
264451	ENSG00000160949	rs2170096	0.091770761	0.138668902	0.752627098	0.372472196	0.393266973	-0.323555558	0.033418273	-0.080513945	0.22984126	0.215862634	0.105589252	0.089663397	0.068221007	0.047508013	0.996033175	0.94492537	Bacteria.Firmicutes.Clostridia.Clostridiales.Lachnospiraceae.Lachnospiraceae.NK4A136.group	TONSL
264452	ENSG00000160949	rs2170096	0.358531578	0.244967397	0.484192322	0.333997527	0.292881901	-0.292222147	-0.092281464	0.092177757	0.316758953	0.249099982	0.131166846	0.094714219	0.224827295	0.09791378	0.999305535	0.989974535	Bacteria.Proteobacteria.Gammaproteobacteria.Pseudomonadales.Pseudomonadaceae.Pseudomonas	TONSL
264453	ENSG00000160949	rs2170096	0.611295421	0.291446496	0.668949408	0.827953747	0.256579736	-0.529235328	0.073878591	0.037190738	0.502450677	0.497651637	0.172005761	0.170450594	0.797196582	0.384370122	0.99967607	0.999141757	Bacteria.Firmicutes.Negativicutes.Selenomonadales	TONSL
264454	ENSG00000160949	rs2170096	0.267609029	0.476237285	0.518720373	0.299972339	0.310000834	-0.202299091	-0.070449731	0.118064786	0.277275194	0.282360708	0.108585048	0.113012958	0.212912538	0.164398727	0.99830237	0.997282036	Bacteria.Firmicutes.Clostridia.Clostridiales.Clostridiaceae.1.Clostridium.sensu.stricto.1	TONSL
264455	ENSG00000160949	rs2170096	0.662896801	0.304247596	0.004721508	0.08827808	0.105671301	-0.219404758	-0.275078954	0.147232442	0.241320047	0.211897445	0.094053841	0.08509828	0.308366519	0.088565913	0.239719461	0.789745325	Bacteria.Firmicutes.Negativicutes.Selenomonadales.Acidaminococcaceae.Phascolarctobacterium	TONSL
264456	ENSG00000160949	rs2170096	0.422481736	0.198917232	0.25151266	0.829395298	0.244922355	-0.411324914	0.129972704	-0.025650456	0.303442498	0.316971358	0.112352681	0.118569214	0.325363874	0.12020634	0.830235917	0.917029139	Bacteria.Firmicutes.Negativicutes.Selenomonadales.Veillonellaceae	TONSL
264457	ENSG00000160949	rs2170096	0.978420579	0.987681257	0.395181902	0.412088451	-0.015655863	0.008628982	0.090409708	-0.085738834	0.576604617	0.556763308	0.105638368	0.103868881	0.873151569	0.759244128	0.99911693	0.98634337	Bacteria.Bacteroidetes.Bacteroidia.Bacteroidales.Bacteroidaceae.Bacteroides	TONSL
264458	ENSG00000160949	rs2170096	0.549030254	0.432857027	0.197665676	0.36731031	0.182782248	-0.238652078	-0.162563611	0.11205103	0.303467698	0.302421177	0.124919907	0.123437525	0.39240779	0.162925028	0.970727297	0.997803387	Bacteria.Actinobacteria.Actinobacteria.Micrococcales	TONSL
264459	ENSG00000160949	rs2170096	0.661912539	0.101324405	0.083737977	0.982319254	0.121396036	-0.403555409	-0.267405916	-0.0030572	0.276368851	0.242862984	0.152286467	0.137430154	0.405628616	0.061999838	0.652108378	0.994506574	Bacteria.Firmicutes.Clostridia.Clostridiales.Family.XIII	TONSL
264460	ENSG00000160949	rs2170096	0.116630188	0.07964937	0.962814981	0.712700092	0.459709357	-0.507594259	-0.005927792	-0.046738241	0.289138487	0.285136466	0.126665729	0.126380795	0.108334847	0.038636718	0.998970432	0.998994847	Bacteria.Firmicutes.Erysipelotrichia.Erysipelotrichales.Erysipelotrichaceae.Erysipelatoclostridium	TONSL
264461	ENSG00000160949	rs2170096	0.474564668	0.772032536	0.345205724	0.210799195	0.220291494	-0.094256006	-0.140456054	0.184842655	0.306306383	0.324004224	0.147733599	0.146276211	0.414136678	0.287874242	0.998768023	0.945020667	Bacteria.Firmicutes.Clostridia.Clostridiales.Ruminococcaceae.Ruminococcaceae.NK4A214.group	TONSL
264462	ENSG00000160949	rs2170096	0.015151515	0.013786382	0.038234804	0.216715218	0.570704342	-0.512110679	0.267318625	-0.159020472	0.228848321	0.202383508	0.126408878	0.127497324	0.024928984	0.006728015	0.370739524	0.948014015	Bacteria.Actinobacteria.Actinobacteria.Bifidobacteriales.Bifidobacteriaceae.Bifidobacterium	TONSL
264463	ENSG00000160949	rs2170096	0.963395103	0.623055681	0.101301389	0.35903534	-0.016517343	-0.169219676	0.233061456	-0.125315841	0.358542089	0.342657951	0.140248665	0.135675213	0.662690042	0.364075728	0.995261573	0.969568167	Bacteria.Firmicutes.Clostridia.Clostridiales.Lachnospiraceae.Lachnospiraceae.UCG.008	TONSL
264464	ENSG00000160949	rs2170096	0.149864018	0.073202358	0.96229212	0.73600403	0.437620654	-0.460631576	-0.005165618	0.032878549	0.30036195	0.25301168	0.108847823	0.097108361	0.176375966	0.053271404	0.990377206	0.936820247	Bacteria.Proteobacteria.Betaproteobacteria.Burkholderiales	TONSL
264465	ENSG00000160949	rs2170096	0.124905035	0.08754641	0.849180588	0.832556914	0.475296627	-0.455928104	-0.022247819	0.022236664	0.30580263	0.262899802	0.11653441	0.104760514	0.154618217	0.051076148	0.998997514	0.969189617	Bacteria.Firmicutes.Clostridia.Clostridiales.Ruminococcaceae.Subdoligranulum	TONSL
264466	ENSG00000160949	rs2170096	0.457835049	0.311823727	0.075927428	0.053954258	0.194603457	-0.22621244	0.215732768	-0.195510013	0.260582276	0.221948272	0.119641295	0.099636621	0.224831745	0.069827361	0.760739436	0.933423512	Bacteria.Firmicutes.Clostridia.Clostridiales.Lachnospiraceae..Eubacterium..hallii.group	TONSL
264467	ENSG00000160949	rs2170096	0.055667137	0.034233071	0.270113563	0.634625562	0.44003378	-0.43439736	-0.117256062	0.045667102	0.225887489	0.200906081	0.105433038	0.095649755	0.049103775	0.012041872	0.996546716	0.99835739	Bacteria.Firmicutes.Clostridia.Clostridiales.Ruminococcaceae.Ruminococcaceae.UCG.002	TONSL
264468	ENSG00000160949	rs2170096	0.233993719	0.123548842	0.070541973	0.294947525	0.285018897	-0.325657913	-0.177280446	0.093175597	0.23729237	0.208758666	0.096445391	0.088258262	0.136010706	0.040694277	0.461306979	0.925081788	Bacteria.Firmicutes.Negativicutes.Selenomonadales.Acidaminococcaceae	TONSL
264469	ENSG00000160949	rs2170096	0.099193738	0.045370397	0.758708039	0.732645933	0.408500772	-0.435684122	0.041700026	0.039420692	0.244270343	0.213585611	0.13519022	0.114910057	0.090955838	0.019828923	0.737700949	0.921307549	Bacteria.Firmicutes.Bacilli.Lactobacillales.Streptococcaceae.Streptococcus	TONSL
264470	ENSG00000160949	rs2170096	0.111156849	0.05892762	0.506155664	0.720119327	0.385962771	-0.399140326	-0.058277749	0.027215824	0.239037515	0.207671978	0.087178902	0.075634155	0.084238442	0.024771661	0.998409995	0.996467843	Bacteria.Verrucomicrobia	TONSL
264471	ENSG00000160949	rs2170096	0.041320137	0.026365644	0.427981539	0.801621853	0.486743136	-0.468066067	0.084004139	-0.023980945	0.233901217	0.206034802	0.105325389	0.095063327	0.042102413	0.010057082	0.998880039	0.994081098	Bacteria.Proteobacteria.Deltaproteobacteria.Desulfovibrionales.Desulfovibrionaceae.Bilophila	TONSL
264472	ENSG00000160949	rs2170096	0.462483763	0.318456527	0.190287089	0.304476658	0.210985782	-0.259023536	-0.182286306	0.123544505	0.285473953	0.257675414	0.137746719	0.119374203	0.335538277	0.112936308	0.719589045	0.967725034	Bacteria.Bacteroidetes.Bacteroidia.Bacteroidales.Porphyromonadaceae.Odoribacter	TONSL
264473	ENSG00000160949	rs2170096	0.451490362	0.556278355	0.925481077	0.669796773	0.400475559	-0.26645842	-0.01829282	0.073753327	0.528732137	0.450561843	0.194832697	0.172183245	0.510658401	0.367600038	0.999437234	0.996841793	Bacteria.Proteobacteria.Betaproteobacteria.Neisseriales.Neisseriaceae	TONSL
264474	ENSG00000160949	rs2170096	0.477064062	0.877779772	0.01810347	0.075079003	-0.259375643	0.051789126	-0.346297691	0.234489206	0.362708083	0.335461192	0.14286869	0.129657115	0.448898213	0.383457676	0.996423631	0.938343963	Bacteria.Bacteroidetes.Bacteroidia.Bacteroidales.Prevotellaceae.Prevotella.7	TONSL
264475	ENSG00000160949	rs2170096	0.199628436	0.125478223	0.569410927	0.42065593	0.35944781	-0.351252835	-0.077153098	0.082793652	0.277438605	0.2263432	0.134934092	0.102171242	0.139491503	0.047231715	0.999550314	0.996901429	Bacteria.Proteobacteria.Gammaproteobacteria.Pseudomonadales	TONSL
264476	ENSG00000160949	rs2170096	0.062483485	0.063889426	0.546464466	0.645936901	0.539416385	-0.496699501	0.068255562	-0.050218419	0.284663293	0.263558068	0.112596663	0.108808876	0.097055614	0.039658034	0.937318069	0.997412515	Bacteria.Proteobacteria.Gammaproteobacteria.Enterobacteriales.Enterobacteriaceae.Citrobacter	TONSL
264477	ENSG00000160949	rs2170096	0.096345377	0.025646985	0.260660473	0.101020317	1.227365558	-1.357398837	-0.198041418	0.232437194	0.727589285	0.594520763	0.174552343	0.139755474	0.520925623	0.281866663	0.865787335	0.99665811	Bacteria.Proteobacteria	TONSL
264478	ENSG00000160949	rs2170096	0.4578252	0.363204377	0.443525675	0.485514087	0.249359391	-0.268536983	-0.119954223	0.094829151	0.333895447	0.293287248	0.155605719	0.135198196	0.368316088	0.164864039	0.972923782	0.994553009	Bacteria.Firmicutes.Clostridia.Clostridiales.Ruminococcaceae.Ruminiclostridium.9	TONSL
264479	ENSG00000160949	rs2170096	0.667939363	0.322520588	0.464573119	0.860304593	0.176906943	-0.346418093	-0.135293523	0.028742135	0.41054459	0.347543479	0.183919692	0.162683515	0.591980027	0.242059703	0.934588369	0.995716956	Bacteria.Firmicutes.Clostridia.Clostridiales.Ruminococcaceae.Anaerotruncus	TONSL
264480	ENSG00000160949	rs2170096	0.782854389	0.923407045	0.12306812	0.109069158	0.086647714	-0.030706821	-0.194018958	0.198414214	0.313116	0.318168473	0.124211049	0.122150383	0.614366902	0.387482119	0.999028109	0.997798285	Bacteria.Actinobacteria.Actinobacteria.Micrococcales.Micrococcaceae	TONSL
264481	ENSG00000160949	rs2170096	0.599838227	0.47457279	0.633073069	0.807708548	0.247830692	-0.324890859	-0.087957434	0.042924148	0.470108982	0.451755893	0.183384365	0.175658031	0.584364959	0.290063448	0.996483139	0.894636408	Bacteria.Bacteroidetes.Bacteroidia.Bacteroidales.Porphyromonadaceae.Butyricimonas	TONSL
264482	ENSG00000160949	rs2170096	0.051684618	0.038384495	0.747332229	0.976068157	0.466397884	-0.43303509	0.030980006	0.002642176	0.235356816	0.204936232	0.095762258	0.087743329	0.054732002	0.013743048	0.84175716	0.891112218	Bacteria.Fusobacteria.Fusobacteriia.Fusobacteriales	TONSL
264483	ENSG00000160949	rs2170096	0.192990742	0.09456235	0.816649019	0.913480427	0.390596502	-0.443577257	-0.031026537	-0.012545358	0.296984317	0.261513942	0.133284286	0.115024522	0.251011058	0.079906071	0.928289252	0.944364941	Bacteria.Firmicutes.Clostridia.Clostridiales.Lachnospiraceae..Eubacterium..xylanophilum.group	TONSL
264484	ENSG00000160949	rs2170096	0.16357936	0.041833931	0.616868166	0.731566253	0.381961552	-0.498301866	0.06944979	0.036346928	0.271119671	0.240079194	0.138161257	0.105506582	0.182879248	0.03296685	0.778236837	0.982679299	Bacteria.Firmicutes.Bacilli	TONSL
264485	ENSG00000160949	rs2170096	0.054992214	0.036282415	0.535623894	0.814485439	0.446878638	-0.434553648	-0.05027271	0.017665353	0.228749115	0.203318354	0.080732745	0.074985562	0.052111278	0.017021572	0.973523722	0.998441752	Bacteria.Proteobacteria.Betaproteobacteria.Burkholderiales.Alcaligenaceae.Parasutterella	TONSL
264486	ENSG00000160949	rs2170096	0.106307592	0.106865776	0.06930854	0.145804805	0.374885234	-0.353590531	-0.23578407	0.170191353	0.228952215	0.216298363	0.127694603	0.115628254	0.086048791	0.027938882	0.695988374	0.980985352	Bacteria.Firmicutes.Clostridia.Clostridiales.Ruminococcaceaencultured	TONSL
264487	ENSG00000160949	rs2170096	0.219938724	0.167534282	0.755150112	0.867357578	0.378495985	-0.393671936	-0.042781244	0.019950879	0.305622455	0.282095289	0.136613483	0.118990744	0.234258323	0.086813382	0.992089105	0.998478992	Bacteria.Firmicutes.Clostridia.Clostridiales.Ruminococcaceae.Ruminococcus.1	TONSL
264488	ENSG00000160949	rs2170096	0.055043803	0.031787291	0.66966755	0.506041844	0.465128966	-0.469898616	0.049524055	-0.070234977	0.238143125	0.214208105	0.115569866	0.105037761	0.06323667	0.016598988	0.835531346	0.987490231	Bacteria.Firmicutes.Clostridia.Clostridiales.Peptostreptococcaceae.Intestinibacter	TONSL
264489	ENSG00000160949	rs2170096	0.154805188	0.05143328	0.572831929	0.945520488	0.358414722	-0.429258401	-0.079531397	-0.008467421	0.249028462	0.2163754	0.140338216	0.123443261	0.140122358	0.021322878	0.943565085	0.956248064	Bacteria.Firmicutes.Clostridia.Clostridiales.Lachnospiraceae..Eubacterium..eligens.group	TONSL
264490	ENSG00000160949	rs2170096	0.748270253	0.982325434	0.16012293	0.305916689	-0.152301872	0.010028908	0.215095074	-0.156516941	0.472597677	0.45098656	0.151405041	0.151688243	0.720473235	0.552983332	0.996108676	0.957429135	Bacteria.Firmicutes.Clostridia.Clostridiales.Lachnospiraceae..Ruminococcus..gnavus.group	TONSL
264491	ENSG00000160949	rs2170096	0.332781671	0.370986052	0.163789996	0.158937812	-1.061405569	0.774700309	0.258261986	-0.205977798	1.087853201	0.860042707	0.183409669	0.144570021	0.987348183	0.702596266	0.996576058	0.742427683	Bacteria.Firmicutes.Clostridia.Clostridiales	TONSL
264492	ENSG00000160949	rs2170096	0.093800968	0.070992226	0.616987455	0.64895372	0.554337011	-0.510767665	0.069967215	-0.053331679	0.326041622	0.278327083	0.139237851	0.116621718	0.121030996	0.038896267	0.889275306	0.932490779	Bacteria.Firmicutes.Clostridia.Clostridiales.Ruminococcaceae.Ruminococcus.2	TONSL
264493	ENSG00000160949	rs2170096	0.043157152	0.027619795	0.366589479	0.283491376	0.479801259	-0.461947615	0.086290757	-0.089734459	0.232696996	0.205079541	0.094915743	0.082986266	0.042426975	0.014486024	0.99994518	0.999865593	Bacteria.Bacteroidetes.Bacteroidia.Bacteroidales.Prevotellaceae	TONSL
264494	ENSG00000160949	rs2170096	0.051925186	0.038512557	0.751277881	0.97759366	0.466046593	-0.432794389	0.030484639	0.002473961	0.23542831	0.204962158	0.095779456	0.087752321	0.054780057	0.01422072	0.830556627	0.895785215	Bacteria.Fusobacteria.Fusobacteriia.Fusobacteriales.Fusobacteriaceae.Fusobacterium	TONSL
264495	ENSG00000160949	rs2170096	0.860190711	0.666143508	0.242533224	0.348325069	0.068772147	-0.149546135	-0.178854899	0.126665064	0.388937162	0.345060059	0.151668673	0.134098528	0.527408343	0.281379583	0.999814869	0.919133689	Bacteria.Actinobacteria.Actinobacteria.Corynebacteriales.Corynebacteriaceae	TONSL
264496	ENSG00000160949	rs2170096	0.729521498	0.472583694	0.251797856	0.454759654	0.12455454	-0.235059955	-0.172675108	0.098489269	0.35870648	0.325375076	0.149356759	0.130980003	0.485333356	0.279548436	0.944143041	0.924350218	Bacteria.Firmicutes.Clostridia.Clostridiales.Ruminococcaceae.Ruminiclostridium.6	TONSL
264497	ENSG00000160949	rs2170096	0.614009487	0.312634273	0.412062945	0.45198497	0.191436904	-0.275167031	-0.131265506	0.081439607	0.377763588	0.270436205	0.15901375	0.107639646	0.371359134	0.197401336	0.998201428	0.99782309	Bacteria.Firmicutes.Bacilli.Bacillales.Staphylococcaceae.Staphylococcus	TONSL
264498	ENSG00000160949	rs2170096	0.154520585	0.085400174	0.696528951	0.808609169	0.382429166	-0.390239982	0.036176975	-0.020250389	0.265527689	0.223458389	0.092354774	0.08326836	0.149883841	0.052809257	0.943988959	0.949742674	Bacteria.Proteobacteria.Betaproteobacteria.Burkholderiales.Alcaligenaceae	TONSL
264499	ENSG00000160949	rs2170096	0.149781158	0.08766319	0.833816032	0.945150337	0.406356956	-0.418733957	-0.028107165	-0.007988763	0.278846411	0.241543705	0.133436044	0.115677879	0.119858909	0.024927666	0.999989953	0.998685317	Bacteria.Firmicutes.Clostridia.Clostridiales.Christensenellaceae	TONSL
264500	ENSG00000160949	rs2170096	0.063013733	0.037890818	0.732389289	0.589747126	0.43324979	-0.433762883	0.035373072	-0.05266699	0.229110633	0.204738356	0.103008457	0.097198624	0.07054423	0.015928105	0.827067667	0.906418779	Bacteria.Firmicutes.Clostridia.Clostridiales.Lachnospiraceae.Lachnospira	TONSL
264501	ENSG00000160949	rs2170096	0.324857058	0.227310906	0.878210944	0.946409898	0.389705124	-0.438261209	-0.022085973	-0.009081377	0.392877758	0.359625134	0.143571241	0.13459465	0.404532584	0.180733143	0.984987993	0.981672385	Bacteria.Proteobacteria.Deltaproteobacteria.Desulfovibrionales.Desulfovibrionaceae.Desulfovibrio	TONSL
264502	ENSG00000160949	rs2170096	0.450269235	0.364562314	0.783849213	0.942712173	0.338212596	-0.401752729	0.028172001	-0.007008471	0.445320823	0.440032734	0.10228508	0.097156927	0.695245912	0.384698575	0.999785669	0.99964301	Bacteria.Firmicutes.Clostridia.Clostridiales.Ruminococcaceae.Faecalibacterium	TONSL
264503	ENSG00000160949	rs2170096	0.085035726	0.039317885	0.817745264	0.49048249	0.472766522	-0.539070887	0.045621828	-0.1353579	0.270391575	0.256381735	0.197183559	0.195204822	0.117193927	0.033043601	0.930516582	0.994989321	Bacteria.Actinobacteria.Coriobacteriia.Coriobacteriales	TONSL
264504	ENSG00000160949	rs2170096	0.138212241	0.04985325	0.72914247	0.762077475	0.382034121	-0.432632691	0.048298088	0.034545771	0.254577204	0.216545582	0.138891605	0.113634054	0.134666426	0.024285449	0.669837849	0.910444892	Bacteria.Firmicutes.Bacilli.Lactobacillales	TONSL
264505	ENSG00000160949	rs2170096	0.138506802	0.057838835	0.874684962	0.525952615	0.460661788	-0.528006708	-0.017839652	0.069574217	0.307205794	0.273503006	0.112678156	0.109122259	0.203966132	0.043231929	0.972956229	0.928069436	Bacteria.Proteobacteria.Betaproteobacteria	TONSL
264506	ENSG00000160949	rs2170096	0.05391571	0.12115441	0.013693812	0.029625594	-1.743629785	1.120144986	0.425195904	-0.298535176	0.888449044	0.713384332	0.167862904	0.134276682	0.633650417	0.421708235	0.844880511	0.630031783	Bacteria.Firmicutes.Clostridia.Clostridiales.Lachnospiraceae	TONSL
264507	ENSG00000160953	rs72981641	0.177908448	0.323974208	0.198574124	0.144490482	0.151572628	-0.193212018	0.075329884	-0.160664858	0.111307586	0.19442725	0.058005109	0.108794054	0.127699882	0.081839662	0.546412561	0.955303348	Bacteria.Firmicutes.Bacilli.Lactobacillales.Streptococcaceae	PWWP3A
264508	ENSG00000160953	rs72981641	0.035151732	0.015501422	0.247214677	0.10035041	0.317802319	-0.696651038	0.070467857	-0.179666796	0.147754578	0.280352372	0.060358627	0.107809935	0.133861938	0.026941155	0.99946547	0.972078348	Bacteria.Firmicutes.Erysipelotrichia.Erysipelotrichales.Erysipelotrichaceae..Clostridium..innocuum.group	PWWP3A
264509	ENSG00000160953	rs72981641	0.180879822	0.028466363	0.348546276	0.595848674	0.152860024	-0.395223212	0.048788651	0.039612878	0.113033108	0.176441707	0.05167573	0.074325635	0.129730233	0.019109526	0.857636173	0.996677764	Bacteria.Bacteroidetes.Bacteroidia.Bacteroidales.Porphyromonadaceae	PWWP3A
264510	ENSG00000160953	rs72981641	0.610587799	0.356335969	0.162741176	0.454679667	0.070925509	-0.216238491	0.087851141	-0.076882531	0.138614972	0.232794783	0.062231582	0.102227187	0.409070537	0.178168217	0.998793879	0.998019463	Bacteria.Firmicutes.Clostridia.Clostridiales.Lachnospiraceae.Blautia	PWWP3A
264511	ENSG00000160953	rs72981641	0.501591121	0.56431147	0.336310857	0.391939293	-0.453471004	0.713802194	0.108364523	-0.169814989	0.67111171	1.232030261	0.11188444	0.197055783	0.999415694	0.854060117	0.990344402	0.933994762	Bacteria.Firmicutes	PWWP3A
264512	ENSG00000160953	rs72981641	0.096011591	0.07291947	0.899113598	0.861470336	0.195558979	-0.339561755	0.006180631	-0.017238106	0.11580974	0.186323155	0.048563104	0.098399241	0.093506702	0.032118052	0.999550314	0.996901429	Bacteria.Proteobacteria.Gammaproteobacteria.Pseudomonadales	PWWP3A
264513	ENSG00000160953	rs72981641	0.047053486	0.09380424	0.303201427	0.798036075	0.269717474	-0.348000244	0.068188677	-0.023793299	0.133279625	0.204683643	0.06571201	0.09260802	0.082804853	0.054372878	0.808667221	0.99827201	Bacteria.Firmicutes.Clostridia.Clostridiales.Ruminococcaceae..Eubacterium..coprostanoligenes.group	PWWP3A
264514	ENSG00000160953	rs72981641	0.723182055	0.761980384	0.299136565	0.488281482	0.059346483	-0.115090477	-0.062559392	0.090124467	0.166833145	0.37841659	0.05977824	0.129312598	0.491575664	0.447469456	0.571718913	0.817167545	Bacteria.Firmicutes.Erysipelotrichia.Erysipelotrichales.Erysipelotrichaceae.Holdemanella	PWWP3A
264515	ENSG00000160953	rs72981641	0.147568375	0.324334098	0.872362079	0.43537765	0.202559275	-0.218507591	-0.009578894	-0.083031727	0.138230964	0.22004675	0.059391309	0.105799583	0.153316105	0.09922562	0.999513786	0.93816676	Bacteria.Firmicutes.Erysipelotrichia.Erysipelotrichales.Erysipelotrichaceae	PWWP3A
264516	ENSG00000160953	rs72981641	0.220673673	0.135921773	0.851280641	0.843940737	0.17524325	-0.302964863	-0.012140074	0.018202786	0.141731043	0.200693937	0.064498911	0.092104639	0.219099812	0.067525531	0.968870876	0.997801736	Bacteria.Firmicutes.Clostridia.Clostridiales.Ruminococcaceae.Ruminococcaceae.UCG.003	PWWP3A
264517	ENSG00000160953	rs72981641	0.120467849	0.115861708	0.859331069	0.973430051	0.1848084	-0.328585065	-0.0108264	0.003380099	0.117477243	0.206223765	0.060849953	0.101100116	0.112606296	0.049943699	0.998173674	0.999631787	Bacteria.Firmicutes.Bacilli.Bacillales	PWWP3A
264518	ENSG00000160953	rs72981641	0.030717954	0.05459293	0.184256211	0.414311653	0.327660636	-0.462402399	0.083023461	-0.082417357	0.148391481	0.236294745	0.061874269	0.100323815	0.088326902	0.058016329	0.963485106	0.971945944	Bacteria.Firmicutes.Bacilli.Lactobacillales.Carnobacteriaceae.Granulicatella	PWWP3A
264519	ENSG00000160953	rs72981641	0.943082771	0.785288254	0.408480297	0.400468854	0.01707769	-0.088078358	0.066549288	-0.093301273	0.238288557	0.321988136	0.079999316	0.110252065	0.8594383	0.594640289	0.99967607	0.999141757	Bacteria.Firmicutes.Negativicutes.Selenomonadales	PWWP3A
264520	ENSG00000160953	rs72981641	0.036556523	0.287440532	0.171452342	0.827018541	0.390096845	-0.339669916	0.120996742	-0.030090308	0.182794631	0.316734434	0.087514795	0.13715054	0.165562891	0.196907054	0.968970412	0.998920199	Bacteria.Firmicutes.Clostridia.Clostridiales.Lachnospiraceae..Eubacterium..ventriosum.group	PWWP3A
264521	ENSG00000160953	rs72981641	0.085925641	0.079749821	0.580571715	0.906248834	0.238627151	-0.347696529	-0.025175584	0.008029913	0.136876898	0.195382076	0.045337493	0.067920868	0.124639732	0.048479745	0.998302481	0.99762474	Bacteria.Proteobacteria.Gammaproteobacteria.Enterobacteriales.Enterobacteriaceae.Escherichia.Shigella	PWWP3A
264522	ENSG00000160953	rs72981641	0.455357553	0.084517134	0.11801499	0.901788118	0.093438476	-0.341864694	0.078281525	-0.008605844	0.12442858	0.195191474	0.049425757	0.069470137	0.2590444	0.047032072	0.999507593	0.935584968	Bacteria.Firmicutes.Clostridia.Clostridiales.Lachnospiraceae.Lachnoclostridium	PWWP3A
264523	ENSG00000160953	rs72981641	0.072516736	0.069394154	0.326212456	0.066810741	0.196991134	-0.302939869	0.064988781	-0.169104239	0.107936501	0.164116178	0.065703031	0.090734953	0.06466704	0.019741427	0.984441985	0.849141214	Bacteria.Firmicutes.Clostridia.Clostridiales.Ruminococcaceae.Flavonifractor	PWWP3A
264524	ENSG00000160953	rs72981641	0.113270444	0.026866204	0.660011191	0.407873382	0.181534452	-0.414543966	-0.019231628	-0.058504837	0.113106168	0.183102261	0.043521006	0.070237558	0.086569895	0.01368847	0.99894297	0.998882343	Bacteria.Verrucomicrobia.Verrucomicrobiae.Verrucomicrobiales.Verrucomicrobiaceae.Akkermansia	PWWP3A
264525	ENSG00000160953	rs72981641	0.142944433	0.355740985	0.848495804	0.433867288	0.20526208	-0.209617	-0.011412584	-0.085696824	0.138448884	0.225385532	0.059505729	0.108835401	0.163855811	0.126622892	0.993501001	0.91334096	Bacteria.Firmicutes.Erysipelotrichia.Erysipelotrichales	PWWP3A
264526	ENSG00000160953	rs72981641	0.103710928	0.129403536	0.725218191	0.293165683	0.179297933	-0.262153728	-0.025073951	-0.125816854	0.108670661	0.170711422	0.07103232	0.11873415	0.059365812	0.033363287	0.969201567	0.956901174	Bacteria.Firmicutes.Clostridia.Clostridiales.Ruminococcaceae.Ruminiclostridium.5	PWWP3A
264527	ENSG00000160953	rs72981641	0.511840659	0.468656283	0.020068406	0.446813745	-0.1080126	-0.16704368	-0.192064444	0.086065078	0.163768311	0.229179932	0.080603922	0.112457463	0.424970463	0.221988058	0.584319155	0.978883571	Bacteria.Firmicutes.Clostridia.Clostridiales.Family.XIII.Family.XIII.AD3011.group	PWWP3A
264528	ENSG00000160953	rs72981641	0.345308412	0.142943799	0.190048962	0.67619508	0.11677264	-0.284724241	0.066552563	-0.034125456	0.122849387	0.192045652	0.050263828	0.081343121	0.227153931	0.055788729	0.811417846	0.92835038	Bacteria.Firmicutes.Clostridia.Clostridiales.Lachnospiraceae.Roseburia	PWWP3A
264529	ENSG00000160953	rs72981641	0.963713995	0.836667331	0.570114789	0.491301901	0.01479476	0.147117475	0.034162545	-0.085701248	0.323974351	0.710801404	0.059856688	0.123827719	0.929142974	0.738683817	0.998912436	0.981117471	Bacteria.Bacteroidetes.Bacteroidia.Bacteroidales	PWWP3A
264530	ENSG00000160953	rs72981641	0.055659723	0.065892518	0.141430215	0.458543033	0.212291038	-0.326753534	0.088177521	-0.065379833	0.108974351	0.1747164	0.059246489	0.08768494	0.059952594	0.019956538	0.551575472	0.869357444	Bacteria.Firmicutes.Clostridia.Clostridiales.Peptostreptococcaceae	PWWP3A
264531	ENSG00000160953	rs72981641	0.063814365	0.066525345	0.411897918	0.753518074	0.270853645	-0.37620791	-0.037129832	0.021725105	0.143678327	0.201642025	0.044962761	0.068899901	0.12432388	0.047225925	0.948866852	0.965530807	Bacteria.Proteobacteria.Gammaproteobacteria.Enterobacteriales.Enterobacteriaceae	PWWP3A
264532	ENSG00000160953	rs72981641	0.204199943	0.655796996	0.229398231	0.110707069	0.144209826	-0.102536883	0.067982722	-0.169941103	0.11245601	0.229002713	0.056038388	0.105114172	0.161506199	0.185911228	0.997851323	0.935348541	Bacteria.Firmicutes.Clostridia.Clostridiales.Lachnospiraceae.Fusicatenibacter	PWWP3A
264533	ENSG00000160953	rs72981641	0.074602443	0.056687436	0.549968631	0.603691351	0.200433802	-0.346060131	-0.038316119	0.046388875	0.110640818	0.17840592	0.063765173	0.088934853	0.062137778	0.020052008	0.997048205	0.999513539	Bacteria.Firmicutes.Clostridia.Clostridiales.Lachnospiraceae.Dorea	PWWP3A
264534	ENSG00000160953	rs72981641	0.75684205	0.172343169	0.28868784	0.972926018	0.051016921	-0.295349366	-0.069349412	-0.003016312	0.164084272	0.214071656	0.064835715	0.088538855	0.497240567	0.126592853	0.815783163	0.936946841	Bacteria.Firmicutes.Clostridia.Clostridiales.Ruminococcaceae.Ruminococcaceae.UCG.014	PWWP3A
264535	ENSG00000160953	rs72981641	0.165360452	0.316523698	0.114061018	0.104780923	0.153384492	-0.194066334	0.092465751	-0.177641442	0.109340941	0.192280907	0.057740031	0.108006537	0.125297434	0.086419314	0.457456779	0.921307549	Bacteria.Firmicutes.Bacilli.Lactobacillales.Streptococcaceae.Streptococcus	PWWP3A
264536	ENSG00000160953	rs72981641	0.108234711	0.040053124	0.902593194	0.4926114	0.195204028	-0.38482226	0.006581796	-0.051966754	0.119885127	0.183724818	0.053572549	0.075313789	0.104607641	0.02376668	0.998970432	0.998994847	Bacteria.Firmicutes.Erysipelotrichia.Erysipelotrichales.Erysipelotrichaceae.Erysipelatoclostridium	PWWP3A
264537	ENSG00000160953	rs72981641	0.064973282	0.107886116	0.080457533	0.990699966	0.197767672	-0.268459221	0.102436291	0.00094863	0.105377465	0.164708837	0.05770057	0.081076909	0.062794596	0.032128887	0.452725223	0.986027059	Bacteria.Actinobacteria.Actinobacteria.Bifidobacteriales.Bifidobacteriaceae	PWWP3A
264538	ENSG00000160953	rs72981641	0.916890875	0.212915588	0.095948944	0.645950038	0.015385505	-0.269375201	-0.103315212	0.041604647	0.146876561	0.214172963	0.061171338	0.090148906	0.607938545	0.142707835	0.997152221	0.990360691	Bacteria.Firmicutes.Clostridia.Clostridiales.Family.XI	PWWP3A
264539	ENSG00000160953	rs72981641	0.026959218	0.042206696	0.155610332	0.484672358	0.384174554	-0.45717513	0.120480652	-0.080657531	0.169795576	0.220677624	0.083876487	0.114771348	0.098392979	0.04442488	0.999274386	0.998480911	Bacteria.Firmicutes.Clostridia.Clostridiales.Ruminococcaceae.Ruminococcaceae.UCG.013	PWWP3A
264540	ENSG00000160953	rs72981641	0.104507873	0.0941318	0.613623933	0.115207203	0.177583652	-0.280986347	0.028914415	-0.125237124	0.107884767	0.165436341	0.056994845	0.078456358	0.071799985	0.032529879	0.98670933	0.87312723	Bacteria.Firmicutes.Clostridia.Clostridiales.Lachnospiraceae.Coprococcus.1	PWWP3A
264541	ENSG00000160953	rs72981641	0.168590626	0.262506365	0.916932979	0.454066386	0.18045991	-0.230933617	-0.005307706	0.055871151	0.129639227	0.204340148	0.050695396	0.074187981	0.155672561	0.113042126	0.998115183	0.993943049	Bacteria.Firmicutes.Clostridia.Clostridiales.Clostridiaceae.1	PWWP3A
264542	ENSG00000160953	rs72981641	0.071331816	0.046465732	0.318113735	0.101464226	0.200325488	-0.33317372	-0.052751316	0.121144035	0.109295712	0.164183025	0.052439324	0.072935941	0.064848402	0.017100416	0.895322073	0.93873292	Bacteria.Proteobacteria.Deltaproteobacteria	PWWP3A
264543	ENSG00000160953	rs72981641	0.173860955	0.101750737	0.700464689	0.793012391	0.169967608	-0.303097521	-0.021751183	0.022417571	0.123635995	0.182638883	0.056296096	0.085087209	0.132185278	0.027300614	0.999417824	0.997023453	Bacteria.Firmicutes.Clostridia.Clostridiales.Christensenellaceae.Christensenellaceae.R.7.group	PWWP3A
264544	ENSG00000160953	rs72981641	0.112279365	0.024360604	0.685377187	0.352979976	0.181356856	-0.415032391	-0.017651635	-0.064979103	0.112678731	0.180111165	0.043377728	0.069464873	0.084776679	0.013009181	0.998409995	0.996467843	Bacteria.Verrucomicrobia	PWWP3A
264545	ENSG00000160953	rs72981641	0.10195382	0.065589971	0.301216019	0.944887301	0.180522008	-0.310330918	0.043565635	-0.004418454	0.108843846	0.165744544	0.041809841	0.063673691	0.065818006	0.02155318	0.937508231	0.986440281	Bacteria.Firmicutes.Negativicutes.Selenomonadales.Veillonellaceae.Dialister	PWWP3A
264546	ENSG00000160953	rs72981641	0.645403955	0.483739102	0.087037751	0.700321513	-0.092708432	-0.221339874	-0.160796402	0.053778294	0.20054791	0.314280404	0.092566968	0.13911824	0.582700028	0.308872346	0.846734024	0.989021773	Bacteria.Firmicutes.Clostridia.Clostridiales.Ruminococcaceae.Anaerotruncus	PWWP3A
264547	ENSG00000160953	rs72981641	0.083713044	0.052477569	0.68123589	0.633244262	0.214202875	-0.361133508	-0.022598572	0.034477191	0.121977514	0.182871641	0.054770946	0.071918529	0.087437716	0.023410298	0.997466038	0.994193156	Bacteria.Bacteroidetes.Bacteroidia.Bacteroidales.Rikenellaceae	PWWP3A
264548	ENSG00000160953	rs72981641	0.094502359	0.136857518	0.738178036	0.960418971	0.212538906	-0.31544912	0.016049874	0.004515592	0.125280449	0.209471868	0.047813224	0.090644272	0.111184063	0.064329302	0.999305535	0.999772602	Bacteria.Proteobacteria.Gammaproteobacteria.Pseudomonadales.Pseudomonadaceae.Pseudomonas	PWWP3A
264549	ENSG00000160953	rs72981641	0.070161962	0.541967928	0.400653889	0.463393021	0.280327782	-0.153475714	0.067921118	0.091239633	0.152294522	0.250358844	0.080292595	0.123703838	0.158796936	0.244940624	0.998330087	0.999834196	Bacteria.Actinobacteria.Coriobacteriia.Coriobacteriales.Coriobacteriaceae.Collinsella	PWWP3A
264550	ENSG00000160953	rs72981641	0.059367813	0.044900719	0.239582524	0.525287284	0.210847726	-0.345308647	-0.057837884	0.047804841	0.109899363	0.168899763	0.048736584	0.074857766	0.049080196	0.015396868	0.762132684	0.954136043	Bacteria.Proteobacteria.Gammaproteobacteria.Pasteurellales.Pasteurellaceae.Haemophilus	PWWP3A
264551	ENSG00000160953	rs72981641	0.24465721	0.093998429	0.284472074	0.810839405	0.140850053	-0.31079611	-0.054518567	0.015951283	0.119985602	0.182911647	0.050522364	0.066379587	0.161349199	0.036197385	0.707499908	0.990429916	Bacteria.Firmicutes.Negativicutes.Selenomonadales.Acidaminococcaceae.Phascolarctobacterium	PWWP3A
264552	ENSG00000160953	rs72981641	0.403453277	0.127138666	0.173064727	0.734729576	0.103790652	-0.268223747	0.090706043	-0.032535145	0.123431492	0.173612549	0.06585663	0.095614071	0.258209218	0.053746996	0.55884449	0.944240864	Bacteria.Actinobacteria.Actinobacteria	PWWP3A
264553	ENSG00000160953	rs72981641	0.065840173	0.09613246	0.591118371	0.329247098	0.206387231	-0.283539669	0.022545889	0.061732324	0.110334145	0.16797413	0.04176336	0.062806437	0.068602712	0.031755838	0.743052356	0.831006399	Bacteria.Proteobacteria.Betaproteobacteria.Burkholderiales.Alcaligenaceae.Sutterella	PWWP3A
264554	ENSG00000160953	rs72981641	0.752694533	0.243379996	0.132973506	0.640789484	0.045362406	-0.244158112	0.117918058	-0.056680006	0.143368683	0.207421998	0.077513834	0.120916083	0.472854267	0.106830782	0.925664213	0.977298274	Bacteria.Actinobacteria	PWWP3A
264555	ENSG00000160953	rs72981641	0.17939458	0.075605874	0.325436823	0.433723786	0.157166236	-0.30407993	-0.051513669	0.058244537	0.115816304	0.168447373	0.051995778	0.073947663	0.133918684	0.026582376	0.702639568	0.906418779	Bacteria.Firmicutes.Clostridia.Clostridiales.Lachnospiraceae.Lachnospira	PWWP3A
264556	ENSG00000160953	rs72981641	0.274302392	0.766936884	0.913405262	0.121067484	0.170214775	0.085569741	0.007552463	0.177044198	0.154407342	0.287524668	0.069185853	0.112726927	0.318484647	0.287001479	0.998768023	0.918960091	Bacteria.Firmicutes.Clostridia.Clostridiales.Ruminococcaceae.Ruminococcaceae.NK4A214.group	PWWP3A
264557	ENSG00000160953	rs72981641	0.064939571	0.107850167	0.081084865	0.98904343	0.197816535	-0.268515467	0.102244397	0.001117792	0.105389906	0.164726199	0.057714515	0.081090026	0.062939182	0.032112476	0.455399942	0.985083484	Bacteria.Actinobacteria.Actinobacteria.Bifidobacteriales.Bifidobacteriaceae.Bifidobacterium	PWWP3A
264558	ENSG00000160953	rs72981641	0.102047246	0.112732464	0.706312287	0.913453196	0.226881793	-0.312220077	0.035988829	0.013961751	0.136834058	0.194234719	0.095095791	0.12797055	0.139108819	0.069139716	0.943330549	0.989731238	Bacteria.Actinobacteria.Coriobacteriia.Coriobacteriales.Coriobacteriaceae	PWWP3A
264559	ENSG00000160953	rs72981641	0.77725771	0.738077025	0.29340928	0.262374341	0.048981409	-0.088985088	-0.070161904	0.119075122	0.172436532	0.264983967	0.066245931	0.105333442	0.537819428	0.323579871	0.999469974	0.986131077	Bacteria.Bacteroidetes.Bacteroidia.Bacteroidales.Porphyromonadaceae.Barnesiella	PWWP3A
264560	ENSG00000160953	rs72981641	0.093255171	0.042894824	0.904847969	0.449816444	0.198088242	-0.360422488	-0.007103613	0.066978908	0.116310621	0.17457314	0.059196949	0.088101925	0.083431245	0.015294145	0.917662278	0.975707333	Bacteria.Firmicutes.Clostridia.Clostridiales.Lachnospiraceae..Eubacterium..hallii.group	PWWP3A
264561	ENSG00000160953	rs72981641	0.662504251	0.089548693	0.101850524	0.758128929	0.057360525	-0.319649714	-0.080675322	-0.020691145	0.130830783	0.185505982	0.048627368	0.066914182	0.354529406	0.05726695	0.765788977	0.851957343	Bacteria.Firmicutes.Clostridia.Clostridiales.Lachnospiraceae.Tyzzerella	PWWP3A
264562	ENSG00000160953	rs72981641	0.08774876	0.036697682	0.711617513	0.369383556	0.19958957	-0.368301594	-0.021049688	0.080312625	0.115163597	0.172715799	0.056694776	0.088860121	0.080298215	0.017512381	0.903417728	0.849895857	Bacteria.Firmicutes.Clostridia.Clostridiales.Lachnospiraceaencultured	PWWP3A
264563	ENSG00000160953	rs72981641	0.1495452	0.072037845	0.584176667	0.939339147	0.17065359	-0.317646856	-0.027400205	-0.004885287	0.117035366	0.17374757	0.049818652	0.063951107	0.102782459	0.026848604	0.714670265	0.999675186	Bacteria.Firmicutes.Negativicutes.Selenomonadales.Acidaminococcaceae	PWWP3A
264564	ENSG00000160953	rs72981641	0.694344665	0.537874949	0.107548731	0.541412291	-0.076708519	-0.172607948	-0.11261788	0.064326885	0.194351569	0.278731239	0.069027378	0.104789334	0.655422611	0.368587827	0.998986731	0.998377846	Bacteria.Firmicutes.Clostridia.Clostridiales.Family.XI.Anaerococcus	PWWP3A
264565	ENSG00000160953	rs72981641	0.055271946	0.043044311	0.235428531	0.493630511	0.215634105	-0.348779925	-0.060374623	0.052131682	0.110509809	0.169059121	0.050420881	0.075731744	0.048385512	0.014492566	0.754342487	0.896183685	Bacteria.Proteobacteria.Gammaproteobacteria.Pasteurellales.Pasteurellaceae	PWWP3A
264566	ENSG00000160953	rs72981641	0.971601016	0.789854529	0.443546595	0.403691099	-0.010001322	0.165616779	0.041518012	-0.094152916	0.279869666	0.618935406	0.053860029	0.112026909	0.871531371	0.717584509	0.99911693	0.98634337	Bacteria.Bacteroidetes.Bacteroidia.Bacteroidales.Bacteroidaceae.Bacteroides	PWWP3A
264567	ENSG00000160953	rs72981641	0.050719985	0.046470698	0.183538439	0.564062241	0.218762604	-0.335420395	-0.067741457	0.043400956	0.109923009	0.165294018	0.050401478	0.074862492	0.04671653	0.020942684	0.996033175	0.957759426	Bacteria.Firmicutes.Clostridia.Clostridiales.Lachnospiraceae.Lachnospiraceae.NK4A136.group	PWWP3A
264568	ENSG00000160953	rs72981641	0.110177079	0.128144739	0.804974889	0.910785573	0.208309913	-0.337431463	0.010901027	-0.008429172	0.128651267	0.218996441	0.043971978	0.074940421	0.131651411	0.069954953	0.998735039	0.999709092	Bacteria.Bacteroidetes.Bacteroidia.Bacteroidales.Prevotellaceae.Prevotella.9	PWWP3A
264569	ENSG00000160953	rs72981641	0.931760203	0.371066363	0.145492537	0.765117606	-0.015267953	-0.265582408	-0.099724334	0.033590994	0.177621494	0.294889254	0.0676995	0.111968798	0.586694524	0.22803402	0.996423631	0.972476884	Bacteria.Bacteroidetes.Bacteroidia.Bacteroidales.Prevotellaceae.Prevotella.7	PWWP3A
264570	ENSG00000160953	rs72981641	0.027462339	0.04694838	0.076670406	0.354133163	0.254038373	-0.364458544	0.101706574	-0.081209539	0.112660432	0.180007017	0.056550735	0.087025368	0.040917302	0.022050079	0.742202795	0.968614954	Bacteria.Firmicutes.Clostridia.Clostridiales.Peptostreptococcaceae.Intestinibacter	PWWP3A
264571	ENSG00000160953	rs72981641	0.075151342	0.050309126	0.361430564	0.140088383	0.19743489	-0.328420931	-0.048222258	0.109012499	0.109196279	0.164721257	0.052471264	0.072994385	0.058891861	0.017688809	0.972085394	0.950708623	Bacteria.Proteobacteria.Deltaproteobacteria.Desulfovibrionales.Desulfovibrionaceae	PWWP3A
264572	ENSG00000160953	rs72981641	0.963749365	0.836615443	0.570082137	0.491256885	0.014780299	0.147163833	0.034165128	-0.085709247	0.323973693	0.710796272	0.059856135	0.123826366	0.930704899	0.739368204	0.998947111	0.981145089	Bacteria.Bacteroidetes	PWWP3A
264573	ENSG00000160953	rs72981641	0.638463743	0.83506893	0.099112998	0.248095798	-0.095652889	-0.056754751	-0.13029024	0.123387986	0.202642401	0.27151534	0.077890374	0.105886047	0.600458286	0.399156437	0.996483139	0.865911567	Bacteria.Bacteroidetes.Bacteroidia.Bacteroidales.Porphyromonadaceae.Butyricimonas	PWWP3A
264574	ENSG00000160953	rs72981641	0.145530021	0.076452598	0.698450863	0.457447117	0.241756217	-0.485025913	0.024979153	-0.078178339	0.164135701	0.269479194	0.064196388	0.104593475	0.285158378	0.078672267	0.999028109	0.997798285	Bacteria.Actinobacteria.Actinobacteria.Micrococcales.Micrococcaceae	PWWP3A
264575	ENSG00000160953	rs72981641	0.083479016	0.064506755	0.541863498	0.670156484	0.193080675	-0.325015394	-0.034473448	0.030712418	0.10986436	0.17286998	0.056220594	0.071783903	0.063042707	0.019462762	0.996546716	0.99835739	Bacteria.Firmicutes.Clostridia.Clostridiales.Ruminococcaceae.Ruminococcaceae.UCG.002	PWWP3A
264576	ENSG00000160953	rs72981641	0.829993241	0.543412576	0.468355146	0.731633134	0.0486093	-0.214750579	0.053873349	-0.04043258	0.225499354	0.351573946	0.073862715	0.117396721	0.736831313	0.417823961	0.996108676	0.998901623	Bacteria.Firmicutes.Clostridia.Clostridiales.Lachnospiraceae..Ruminococcus..gnavus.group	PWWP3A
264577	ENSG00000160953	rs72981641	0.441013909	0.909693724	0.801550185	0.660469469	0.278441484	-0.069117121	-0.021360146	-0.063967229	0.359205394	0.607031268	0.084642919	0.144966067	0.724762103	0.763012115	0.92710269	0.99665811	Bacteria.Proteobacteria	PWWP3A
264578	ENSG00000160953	rs72981641	0.1017566	0.140037565	0.454007277	0.827851363	0.306166633	-0.388485608	-0.038886765	0.017882601	0.184491478	0.26009469	0.051628634	0.081909038	0.211208714	0.116142633	0.827356647	0.995251343	Bacteria.Proteobacteria.Gammaproteobacteria	PWWP3A
264579	ENSG00000160953	rs72981641	0.367065474	0.038293921	0.612648921	0.365037918	0.13257833	-0.458670407	-0.038255202	-0.103792065	0.145975709	0.216963334	0.075199782	0.11379514	0.315240742	0.032937796	0.999550585	0.940419146	Bacteria.Firmicutes.Clostridia.Clostridiales.Lachnospiraceae.Lachnospiraceae.ND3007.group	PWWP3A
264580	ENSG00000160953	rs72981641	0.140645494	0.076178656	0.7550425	0.482103605	0.231117536	-0.468524656	0.019458698	-0.072423025	0.154976582	0.26006283	0.062109302	0.102448431	0.195375291	0.049786374	0.99721623	0.997803387	Bacteria.Actinobacteria.Actinobacteria.Micrococcales	PWWP3A
264581	ENSG00000160953	rs72981641	0.15594183	0.107995682	0.393818291	0.885093975	0.162837422	-0.288432506	0.042269308	-0.012200353	0.113456824	0.177019254	0.049246148	0.084097005	0.099925271	0.037232174	0.601745621	0.997910431	Bacteria.Firmicutes.Negativicutes.Selenomonadales.Veillonellaceae.Veillonella	PWWP3A
264582	ENSG00000160953	rs72981641	0.901937283	0.147800053	0.096708818	0.925589163	0.017733256	-0.281031913	-0.135088207	-0.010631791	0.14336948	0.191893934	0.080170291	0.113401777	0.474136708	0.079721016	0.679904646	0.994506574	Bacteria.Firmicutes.Clostridia.Clostridiales.Family.XIII	PWWP3A
264583	ENSG00000160953	rs72981641	0.034097128	0.05814389	0.205189392	0.429812176	0.321671436	-0.45620855	0.081176025	-0.08052712	0.148654415	0.236607742	0.06344193	0.101368992	0.096418614	0.057153769	0.988161388	0.950695192	Bacteria.Firmicutes.Bacilli.Lactobacillales.Carnobacteriaceae	PWWP3A
264584	ENSG00000160953	rs72981641	0.103075824	0.065858733	0.8103664	0.810909647	0.186158921	-0.318058403	-0.010999953	0.016488072	0.112617291	0.170045278	0.045658712	0.068639367	0.072043491	0.027403302	0.99994518	0.999865593	Bacteria.Bacteroidetes.Bacteroidia.Bacteroidales.Prevotellaceae	PWWP3A
264585	ENSG00000160953	rs72981641	0.459687957	0.092887334	0.021538164	0.68482534	-0.118112996	-0.37056341	-0.144475121	-0.034998521	0.158814702	0.217332271	0.061364314	0.085847242	0.46465412	0.098933207	0.429150717	0.896476225	Bacteria.Firmicutes.Erysipelotrichia.Erysipelotrichales.Erysipelotrichaceae.Faecalitalea	PWWP3A
264586	ENSG00000160953	rs72981641	0.109088362	0.096212584	0.614802642	0.653443075	0.245973698	-0.406594242	0.031473434	-0.044463303	0.151437956	0.24093319	0.06224627	0.0985807	0.131564012	0.047945713	0.889161576	0.932490779	Bacteria.Firmicutes.Clostridia.Clostridiales.Ruminococcaceae.Ruminococcus.2	PWWP3A
264587	ENSG00000160953	rs72981641	0.30833926	0.389638017	0.667334096	0.742296024	0.149976226	-0.255241561	-0.025006446	0.0353909	0.146084908	0.294742862	0.057919512	0.107180765	0.320463433	0.195685339	0.999814869	0.942552604	Bacteria.Actinobacteria.Actinobacteria.Corynebacteriales.Corynebacteriaceae	PWWP3A
264588	ENSG00000160953	rs72981641	0.21834728	0.311183802	0.930375305	0.476263187	0.181620959	-0.223516979	-0.006281425	0.073537452	0.146141243	0.219011514	0.071618465	0.102646587	0.246887576	0.147927729	0.99846362	0.994553009	Bacteria.Firmicutes.Clostridia.Clostridiales.Ruminococcaceae.Ruminiclostridium.9	PWWP3A
264589	ENSG00000160953	rs72981641	0.1129781	0.202508929	0.726131398	0.664247796	0.215470143	-0.266403841	0.018623712	0.032934007	0.134139048	0.206958447	0.052942864	0.075533895	0.130582667	0.087044109	0.99830237	0.997282036	Bacteria.Firmicutes.Clostridia.Clostridiales.Clostridiaceae.1.Clostridium.sensu.stricto.1	PWWP3A
264590	ENSG00000160953	rs72981641	0.062681469	0.102659341	0.437263581	0.817786591	0.25448429	-0.337981604	0.036490549	-0.015030526	0.134401687	0.204210431	0.046688931	0.064978921	0.125320502	0.0783822	0.999614985	0.99936283	Bacteria.Firmicutes.Clostridia.Clostridiales.Lachnospiraceae.Tyzzerella.4	PWWP3A
264591	ENSG00000160953	rs72981641	0.72826253	0.475833061	0.063319778	0.134757737	0.046051168	-0.147461714	0.098159533	-0.117726563	0.131983268	0.20563171	0.051970453	0.077749997	0.394288029	0.163582157	0.834574671	0.969189617	Bacteria.Firmicutes.Clostridia.Clostridiales.Ruminococcaceae.Subdoligranulum	PWWP3A
264592	ENSG00000160953	rs72981641	0.509036307	0.173592137	0.382911341	0.865901167	0.099353565	-0.282563855	0.045990228	-0.013075579	0.149640537	0.205409348	0.052356591	0.077130058	0.361486066	0.109343903	0.86917382	0.923433161	Bacteria.Firmicutes.Negativicutes.Selenomonadales.Veillonellaceae	PWWP3A
264593	ENSG00000160953	rs72981641	0.324412436	0.123817963	0.658970244	0.999083966	0.146853649	-0.332973317	-0.030289911	0.000101644	0.147912205	0.213603903	0.06832219	0.088198925	0.329038185	0.094177194	0.908661282	0.950516313	Bacteria.Firmicutes.Clostridia.Clostridiales.Lachnospiraceae..Eubacterium..xylanophilum.group	PWWP3A
264594	ENSG00000160953	rs72981641	0.164286584	0.021342278	0.79027304	0.269429869	0.165901264	-0.417929626	-0.016709308	-0.100029254	0.117958849	0.17723367	0.062572927	0.089813726	0.144721315	0.011375005	0.961083651	0.89150225	Bacteria.Firmicutes.Clostridia.Clostridiales.Lachnospiraceae..Eubacterium..eligens.group	PWWP3A
264595	ENSG00000160953	rs72981641	0.285885085	0.415403476	0.16455674	0.160669926	0.125466045	-0.168822996	0.08521737	-0.156142004	0.116613946	0.20598632	0.060630494	0.110054118	0.214482882	0.117580138	0.467392472	0.910444892	Bacteria.Firmicutes.Bacilli.Lactobacillales	PWWP3A
264596	ENSG00000160953	rs72981641	0.128322933	0.040044545	0.897752225	0.394371948	0.203602915	-0.424405199	0.008139302	-0.083024494	0.132203162	0.202613793	0.063096766	0.096842197	0.139143523	0.02613081	0.936904111	0.871002145	Bacteria.Firmicutes.Clostridia.Clostridiales.Ruminococcaceae.Ruminococcaceae.UCG.005	PWWP3A
264597	ENSG00000160953	rs72981641	0.08933393	0.151470235	0.651702425	0.968222973	0.225640158	-0.307225422	0.026214003	0.003576916	0.130858639	0.211709307	0.057808396	0.089448506	0.14060868	0.080529162	0.978005773	0.999911927	Bacteria.Firmicutes.Clostridia.Clostridiales.Ruminococcaceae.Ruminococcus.1	PWWP3A
264598	ENSG00000160953	rs72981641	0.050863732	0.0433156	0.245184319	0.189993859	0.230638989	-0.347584998	0.072309089	-0.123546698	0.11596476	0.168705759	0.061667329	0.093296897	0.054492607	0.014142137	0.754078404	0.980985352	Bacteria.Firmicutes.Clostridia.Clostridiales.Ruminococcaceaencultured	PWWP3A
264599	ENSG00000160953	rs72981641	0.274047419	0.245625272	0.865710906	0.585317346	0.172084701	-0.254366065	-0.010062444	0.042613138	0.15601993	0.217135724	0.059271294	0.077714815	0.259129424	0.123536337	0.93812823	0.926870238	Bacteria.Firmicutes.Clostridia.Clostridiales.Lachnospiraceae.Lachnospiraceae.UCG.010	PWWP3A
264600	ENSG00000160953	rs72981641	0.106964388	0.153945736	0.233691015	0.164320255	0.178041698	-0.255040154	-0.063453136	0.11929461	0.108942888	0.176828386	0.052793328	0.084827531	0.081304146	0.045400013	0.999334555	0.984149161	Bacteria.Firmicutes.Erysipelotrichia.Erysipelotrichales.Erysipelotrichaceae.Erysipelotrichaceae.UCG.003	PWWP3A
264601	ENSG00000160953	rs72981641	0.092064999	0.137018419	0.510900082	0.772847781	0.262960219	-0.362894088	0.037107248	-0.022763037	0.153826932	0.241077826	0.056136303	0.078536737	0.201567027	0.122518215	0.999586829	0.996426659	Bacteria.Firmicutes.Negativicutes.Selenomonadales.Veillonellaceae.Megasphaera	PWWP3A
264602	ENSG00000160953	rs72981641	0.150891885	0.10731874	0.060038625	0.291862071	0.15829847	-0.286346923	-0.08090293	0.07168541	0.108926966	0.175394821	0.042282753	0.067465943	0.105291816	0.030615913	0.530773271	0.8806471	Bacteria.Fusobacteria.Fusobacteriia.Fusobacteriales.Fusobacteriaceae.Fusobacterium	PWWP3A
264603	ENSG00000160953	rs72981641	0.260905893	0.802983062	0.006693993	0.104338259	-0.194366555	-0.053425269	-0.176284806	0.126855784	0.171402405	0.213279162	0.062956806	0.077028357	0.365993414	0.399172841	0.984987993	0.971423926	Bacteria.Proteobacteria.Deltaproteobacteria.Desulfovibrionales.Desulfovibrionaceae.Desulfovibrio	PWWP3A
264604	ENSG00000160953	rs72981641	0.121096066	0.362495075	0.810354714	0.818526019	0.200449543	-0.260531407	0.010931782	0.025852915	0.127639481	0.284120921	0.045372893	0.112229228	0.138411415	0.13974881	0.962147432	0.997412515	Bacteria.Proteobacteria.Gammaproteobacteria.Enterobacteriales.Enterobacteriaceae.Citrobacter	PWWP3A
264605	ENSG00000160953	rs72981641	0.502201686	0.352327271	0.676045969	0.715072866	0.127301388	-0.247045392	-0.032427843	0.039866993	0.188669039	0.263739799	0.077258835	0.108741056	0.409241061	0.231813105	0.966546108	0.968425723	Bacteria.Firmicutes.Clostridia.Clostridiales.Ruminococcaceae.Ruminiclostridium.6	PWWP3A
264606	ENSG00000160953	rs72981641	0.103192376	0.086390589	0.820098978	0.251798492	0.179803578	-0.290884166	-0.011491229	0.090753264	0.108810163	0.167104388	0.050328228	0.078497891	0.072817174	0.024653473	0.998880039	0.950358135	Bacteria.Proteobacteria.Deltaproteobacteria.Desulfovibrionales.Desulfovibrionaceae.Bilophila	PWWP3A
264607	ENSG00000160953	rs72981641	0.133156488	0.077417685	0.583430965	0.712472745	0.173930471	-0.307164349	-0.027114239	0.022834618	0.114388669	0.171231859	0.049200867	0.061693952	0.089926848	0.029871655	0.976712291	0.991974206	Bacteria.Proteobacteria.Betaproteobacteria.Burkholderiales.Alcaligenaceae.Parasutterella	PWWP3A
264608	ENSG00000160953	rs72981641	0.410600884	0.443568602	0.451614734	0.597525126	0.119711771	-0.219744815	-0.045033781	0.058633926	0.144562759	0.285081954	0.059472748	0.110519526	0.310541647	0.246434919	0.998201428	0.99782309	Bacteria.Firmicutes.Bacilli.Bacillales.Staphylococcaceae.Staphylococcus	PWWP3A
264609	ENSG00000160953	rs72981641	0.373069047	0.119068591	0.34509394	0.961425942	0.119039602	-0.3179658	0.049356465	0.004259737	0.132733662	0.201344584	0.051901694	0.087742369	0.258614144	0.054588853	0.99786128	0.999462671	Bacteria.Firmicutes.Clostridia.Clostridiales.Lachnospiraceae.Anaerostipes	PWWP3A
264610	ENSG00000160953	rs72981641	0.192324261	0.092919444	0.632982929	0.717696271	0.16936778	-0.447633466	0.026103161	0.033285715	0.128581035	0.262559558	0.054408592	0.091672878	0.199807082	0.063027943	0.970184809	0.936820247	Bacteria.Proteobacteria.Betaproteobacteria.Burkholderiales	PWWP3A
264611	ENSG00000160953	rs72981641	0.092755573	0.079916564	0.497986692	0.415938482	0.279158764	-0.511772567	-0.045472517	0.086293566	0.163656762	0.287744684	0.066731498	0.105411013	0.24008308	0.1027062	0.995261573	0.978219933	Bacteria.Firmicutes.Clostridia.Clostridiales.Lachnospiraceae.Lachnospiraceae.UCG.008	PWWP3A
264612	ENSG00000160953	rs72981641	0.737113088	0.380665499	0.69417173	0.778755546	0.095127663	-0.504176715	0.023875754	0.031285296	0.282196321	0.571252005	0.060456437	0.110904525	0.9065949	0.601054758	0.956359196	0.942918039	Bacteria.Firmicutes.Clostridia.Clostridiales.Ruminococcaceae	PWWP3A
264613	ENSG00000160953	rs72981641	0.148639136	0.106382261	0.061824797	0.294758014	0.159171299	-0.287149367	-0.080402288	0.071273136	0.108913862	0.175407816	0.042320606	0.067484988	0.104581322	0.029524677	0.538485123	0.873225638	Bacteria.Fusobacteria.Fusobacteriia.Fusobacteriales	PWWP3A
264614	ENSG00000160953	rs72981641	0.083887419	0.052566915	0.683039677	0.634676984	0.214058603	-0.360964436	-0.022478037	0.034344708	0.121965649	0.182857193	0.05480725	0.071945941	0.087555327	0.023694804	0.997528932	0.993985312	Bacteria.Bacteroidetes.Bacteroidia.Bacteroidales.Rikenellaceae.Alistipes	PWWP3A
264615	ENSG00000160953	rs72981641	0.539142016	0.682453146	0.323580289	0.456809917	-0.329186463	0.432189617	0.091659098	-0.129043277	0.533243432	1.051728684	0.09215998	0.172399488	0.987348183	0.77351519	0.996576058	0.827552441	Bacteria.Firmicutes.Clostridia.Clostridiales	PWWP3A
264616	ENSG00000160953	rs72981641	0.127007726	0.059649897	0.719222744	0.68799695	0.182312671	-0.42269382	0.017630009	0.030722115	0.117963723	0.22056992	0.048831195	0.076168009	0.135331803	0.041180722	0.943988959	0.933192521	Bacteria.Proteobacteria.Betaproteobacteria.Burkholderiales.Alcaligenaceae	PWWP3A
264617	ENSG00000160953	rs72981641	0.130473495	0.080280713	0.920079976	0.527489817	0.2072947	-0.477768925	-0.005720231	0.059450796	0.135371271	0.26895791	0.056794747	0.093592842	0.198630579	0.053732261	0.972956229	0.928069436	Bacteria.Proteobacteria.Betaproteobacteria	PWWP3A
264618	ENSG00000160953	rs72981641	0.294691606	0.142583574	0.497233553	0.624782179	0.140466272	-0.276396435	-0.057955474	0.054107469	0.132982084	0.186257788	0.08490103	0.11011148	0.208814068	0.058306931	0.798610105	0.827373168	Bacteria.Firmicutes.Clostridia.Clostridiales.Ruminococcaceae.Butyricicoccus	PWWP3A
264619	ENSG00000160953	rs72981641	0.632094907	0.703600585	0.113360309	0.125863071	0.063634543	-0.086205877	0.097026222	-0.175354065	0.13229153	0.225599418	0.060468145	0.113113195	0.410611972	0.246483592	0.540425876	0.982679299	Bacteria.Firmicutes.Bacilli	PWWP3A
264620	ENSG00000160953	rs72981641	0.389096029	0.445842583	0.182263186	0.234045621	-0.37171921	0.633794156	0.112234051	-0.184442888	0.428753516	0.826376213	0.083258954	0.15357508	0.848698673	0.614896845	0.876277026	0.744177663	Bacteria.Firmicutes.Clostridia.Clostridiales.Lachnospiraceae	PWWP3A
264621	ENSG00000160953	rs72981641	0.170051749	0.108758676	0.976528528	0.924362683	0.190056215	-0.315733062	-0.003233896	0.013024924	0.137008432	0.194201938	0.109500664	0.136668116	0.175736911	0.066557	0.941853037	0.994989321	Bacteria.Actinobacteria.Coriobacteriia.Coriobacteriales	PWWP3A
264622	ENSG00000160953	rs72981641	0.226642245	0.174271939	0.853109851	0.46466919	0.177263601	-0.264671213	-0.013769816	0.0640601	0.145246133	0.192710722	0.074079505	0.087102906	0.225169695	0.073373413	0.830495495	0.975162928	Bacteria.Bacteroidetes.Bacteroidia.Bacteroidales.Porphyromonadaceae.Odoribacter	PWWP3A
264623	ENSG00000160953	rs72981641	0.095866592	0.04517898	0.412296185	0.478159257	0.180363387	-0.331500815	0.039484042	0.048176086	0.106763334	0.162362899	0.047854575	0.067537331	0.067521765	0.015772071	0.934169653	0.990835033	Bacteria.Bacteroidetes.Bacteroidia.Bacteroidales.Porphyromonadaceae.Parabacteroides	PWWP3A
264624	ENSG00000160953	rs72981641	0.291946031	0.717296925	0.01103816	0.087321989	-0.191763937	0.109773672	-0.16732025	0.18253282	0.180508212	0.301883312	0.063978672	0.105176821	0.427712525	0.424056274	0.999437234	0.98110946	Bacteria.Proteobacteria.Betaproteobacteria.Neisseriales.Neisseriaceae	PWWP3A
264625	ENSG00000160953	rs72981641	0.348687329	0.646068518	0.960841486	0.249216404	0.183636837	0.220408114	-0.00267641	-0.142730866	0.194560896	0.477751953	0.054305412	0.122778629	0.593526244	0.510014372	0.909948314	0.890273479	Bacteria.Firmicutes.Clostridia.Clostridiales.Lachnospiraceae..Eubacterium..rectale.group	PWWP3A
264626	ENSG00000160953	rs72981641	0.165995415	0.098806096	0.723748721	0.803798949	0.172267182	-0.305132372	-0.020382292	0.021409369	0.12298869	0.182245585	0.057420805	0.085831438	0.127083604	0.027146199	0.999989953	0.995366106	Bacteria.Firmicutes.Clostridia.Clostridiales.Christensenellaceae	PWWP3A
264627	ENSG00000160953	rs72981641	0.144224406	0.118644392	0.543395549	0.421798536	0.30031291	-0.588207476	-0.029107147	0.063190664	0.203219619	0.372032785	0.047650074	0.078173289	0.477663194	0.219344633	0.999785669	0.999420701	Bacteria.Firmicutes.Clostridia.Clostridiales.Ruminococcaceae.Faecalibacterium	PWWP3A
264628	ENSG00000160957	rs4251689	0.316221402	0.189290447	0.266882093	0.206142383	0.195227451	-0.243238603	0.109105396	-0.114468955	0.193309625	0.183387409	0.097437969	0.0896521	0.205798775	0.072662947	0.997851323	0.941317193	Bacteria.Firmicutes.Clostridia.Clostridiales.Lachnospiraceae.Fusicatenibacter	RECQL4
264629	ENSG00000160957	rs4251689	0.267417125	0.226722716	0.903312324	0.902542594	0.300239395	-0.357314085	0.012996364	-0.014664284	0.268435528	0.292827075	0.106574746	0.119297694	0.351204482	0.149433872	0.99946547	0.972078348	Bacteria.Firmicutes.Erysipelotrichia.Erysipelotrichales.Erysipelotrichaceae..Clostridium..innocuum.group	RECQL4
264630	ENSG00000160957	rs4251689	0.216071743	0.233995964	0.926627213	0.379091483	0.277600553	-0.250977227	0.009318945	0.091775478	0.222255713	0.208952005	0.100808991	0.103640267	0.15480429	0.084402066	0.998173674	0.991886968	Bacteria.Firmicutes.Bacilli.Bacillales	RECQL4
264631	ENSG00000160957	rs4251689	0.21958195	0.102224842	0.82460331	0.970288606	0.254417623	-0.323480677	-0.020195281	0.003111783	0.205272749	0.195196692	0.090760845	0.083229755	0.147569124	0.040689448	0.999550314	0.999283125	Bacteria.Proteobacteria.Gammaproteobacteria.Pseudomonadales	RECQL4
264632	ENSG00000160957	rs4251689	0.345780166	0.7020007	0.009089019	0.172940049	-0.244870361	-0.097586639	-0.386241872	0.184115618	0.257866992	0.253941696	0.143691013	0.13363681	0.347802871	0.289723968	0.580488041	0.978883571	Bacteria.Firmicutes.Clostridia.Clostridiales.Family.XIII.Family.XIII.AD3011.group	RECQL4
264633	ENSG00000160957	rs4251689	0.386884843	0.201745825	0.517076293	0.703929681	0.191273518	-0.277750169	0.066424582	-0.043392522	0.219589869	0.215403769	0.101978422	0.113690183	0.276157839	0.084660393	0.993501001	0.951936809	Bacteria.Firmicutes.Erysipelotrichia.Erysipelotrichales	RECQL4
264634	ENSG00000160957	rs4251689	0.184271697	0.092336357	0.517425836	0.451303106	0.249038131	-0.300283554	-0.045521535	0.049564562	0.185605409	0.175810103	0.069945512	0.065410952	0.115447841	0.034250239	0.99894297	0.998882343	Bacteria.Verrucomicrobia.Verrucomicrobiae.Verrucomicrobiales.Verrucomicrobiaceae.Akkermansia	RECQL4
264635	ENSG00000160957	rs4251689	0.185368913	0.123648333	0.671358585	0.758481004	0.362494129	-0.386530952	0.06071598	-0.043173782	0.270847807	0.247847382	0.142463337	0.139832201	0.255559285	0.092228549	0.998330087	0.999834196	Bacteria.Actinobacteria.Coriobacteriia.Coriobacteriales.Coriobacteriaceae.Collinsella	RECQL4
264636	ENSG00000160957	rs4251689	0.257507988	0.115661992	0.542946263	0.807865031	0.227630106	-0.316697089	-0.065396291	0.022999292	0.199295265	0.19865173	0.106937945	0.094197975	0.16366727	0.029918565	0.999417824	0.997023453	Bacteria.Firmicutes.Clostridia.Clostridiales.Christensenellaceae.Christensenellaceae.R.7.group	RECQL4
264637	ENSG00000160957	rs4251689	0.148090324	0.058122946	0.49878822	0.780176166	0.259675962	-0.327618717	-0.055741788	-0.022471843	0.17744075	0.169901424	0.081955102	0.080190199	0.090551061	0.017896891	0.996546716	0.99835739	Bacteria.Firmicutes.Clostridia.Clostridiales.Ruminococcaceae.Ruminococcaceae.UCG.002	RECQL4
264638	ENSG00000160957	rs4251689	0.186800738	0.091603435	0.504004001	0.459007704	0.247494046	-0.3009483	-0.046984788	0.04872119	0.185532835	0.175793822	0.069930119	0.065410907	0.114461363	0.034468097	0.998409995	0.996467843	Bacteria.Verrucomicrobia	RECQL4
264639	ENSG00000160957	rs4251689	0.251915284	0.07717033	0.205067946	0.582608076	0.21054306	-0.315045364	0.145443443	-0.067144117	0.182156513	0.175475025	0.113638345	0.121571714	0.161006899	0.027027174	0.550713515	0.955303348	Bacteria.Firmicutes.Bacilli.Lactobacillales.Streptococcaceae	RECQL4
264640	ENSG00000160957	rs4251689	0.450390815	0.581746889	0.671490922	0.616407871	0.193285303	-0.188650525	-0.038195698	0.055331164	0.254565257	0.340791791	0.089660387	0.109930142	0.400291289	0.38446346	0.722960209	0.854470136	Bacteria.Firmicutes.Erysipelotrichia.Erysipelotrichales.Erysipelotrichaceae.Holdemanella	RECQL4
264641	ENSG00000160957	rs4251689	0.403322019	0.142729868	0.947191041	0.84944812	0.25315324	-0.36052232	-0.00950444	-0.021311949	0.300974262	0.243038938	0.142951686	0.111833141	0.484617657	0.130787791	0.998929462	0.998920199	Bacteria.Firmicutes.Clostridia.Clostridiales.Lachnospiraceae..Eubacterium..ventriosum.group	RECQL4
264642	ENSG00000160957	rs4251689	0.664443675	0.147128233	0.269286668	0.887667858	0.10219708	-0.3271238	-0.105412049	0.011893559	0.234534178	0.222989995	0.094618237	0.083874028	0.470923207	0.114583138	0.812507374	0.928486841	Bacteria.Firmicutes.Clostridia.Clostridiales.Ruminococcaceae.Ruminococcaceae.UCG.014	RECQL4
264643	ENSG00000160957	rs4251689	0.103077779	0.068483212	0.52232287	0.631727039	0.342460997	-0.371728542	-0.047807942	0.032164188	0.207173811	0.20070554	0.074328269	0.066794711	0.138053203	0.043581887	0.998302481	0.99762474	Bacteria.Proteobacteria.Gammaproteobacteria.Enterobacteriales.Enterobacteriaceae.Escherichia.Shigella	RECQL4
264644	ENSG00000160957	rs4251689	0.149891276	0.076753407	0.94259963	0.629608971	0.265493942	-0.31524259	-0.007453361	0.050320913	0.182234767	0.175331249	0.103121412	0.103853596	0.101635074	0.021278885	0.998239218	0.990525521	Bacteria.Firmicutes.Clostridia.Clostridiales.Ruminococcaceae.Flavonifractor	RECQL4
264645	ENSG00000160957	rs4251689	0.748851132	0.466963227	0.775329881	0.913021362	0.14957225	-0.390722154	0.024514568	0.010769266	0.465239494	0.534017992	0.085541108	0.098216828	0.908634938	0.629340777	0.998912436	0.995383189	Bacteria.Bacteroidetes.Bacteroidia.Bacteroidales	RECQL4
264646	ENSG00000160957	rs4251689	0.294157133	0.952648304	0.177127001	0.686083501	-1.023299364	0.061616988	0.223537085	-0.070210623	0.967696096	1.033710649	0.163854996	0.172948627	0.999415694	0.908173218	0.990344402	0.967633125	Bacteria.Firmicutes	RECQL4
264647	ENSG00000160957	rs4251689	0.091522688	0.06407797	0.493523045	0.458720373	0.348566826	-0.437394949	0.050710004	-0.063012826	0.203557576	0.232258973	0.073648088	0.084543902	0.111370572	0.039930476	0.998115183	0.993943049	Bacteria.Firmicutes.Clostridia.Clostridiales.Clostridiaceae.1	RECQL4
264648	ENSG00000160957	rs4251689	0.389570177	0.305895113	0.69523421	0.60841599	0.209685675	-0.24455922	0.044232845	-0.05540198	0.242101887	0.237003675	0.112414841	0.107619477	0.321885527	0.160687967	0.998793879	0.998019463	Bacteria.Firmicutes.Clostridia.Clostridiales.Lachnospiraceae.Blautia	RECQL4
264649	ENSG00000160957	rs4251689	0.928555832	0.596870896	0.084761387	0.118342525	0.020474142	-0.112363747	0.140632576	-0.121940381	0.227477841	0.211416921	0.080360253	0.077061166	0.389859041	0.194793475	0.999507593	0.935584968	Bacteria.Firmicutes.Clostridia.Clostridiales.Lachnospiraceae.Lachnoclostridium	RECQL4
264650	ENSG00000160957	rs4251689	0.083535494	0.027036319	0.520956259	0.633794631	0.31140569	-0.395500011	0.045575393	0.032985275	0.177225338	0.174892606	0.070624365	0.068918243	0.0583503	0.011013098	0.95477287	0.96414545	Bacteria.Firmicutes.Negativicutes.Selenomonadales.Veillonellaceae.Dialister	RECQL4
264651	ENSG00000160957	rs4251689	0.061627894	0.030463702	0.169712231	0.291051963	0.353099292	-0.387779742	0.128864315	-0.115257484	0.185713279	0.175340766	0.092821279	0.108289811	0.060881135	0.012211631	0.535923039	0.950702349	Bacteria.Actinobacteria.Actinobacteria.Bifidobacteriales.Bifidobacteriaceae	RECQL4
264652	ENSG00000160957	rs4251689	0.913787862	0.562052734	0.068178204	0.111440781	0.024289088	-0.121892902	-0.148600139	0.129812272	0.223496511	0.209171287	0.08014211	0.080461469	0.542673454	0.250800859	0.999814869	0.907533519	Bacteria.Actinobacteria.Actinobacteria.Corynebacteriales.Corynebacteriaceae	RECQL4
264653	ENSG00000160957	rs4251689	0.143714825	0.13221885	0.864328074	0.289765332	0.261248024	-0.264988458	-0.018237105	-0.141029004	0.176556444	0.17384608	0.106317196	0.132147407	0.072483478	0.033903946	0.979903777	0.956901174	Bacteria.Firmicutes.Clostridia.Clostridiales.Ruminococcaceae.Ruminiclostridium.5	RECQL4
264654	ENSG00000160957	rs4251689	0.125296501	0.076130453	0.646636527	0.959371626	0.346100324	-0.346412122	0.050508203	-0.004829456	0.222913822	0.1922498	0.109669692	0.094443432	0.147091652	0.04698295	0.891876924	0.99827201	Bacteria.Firmicutes.Clostridia.Clostridiales.Ruminococcaceae..Eubacterium..coprostanoligenes.group	RECQL4
264655	ENSG00000160957	rs4251689	0.803465082	0.509891214	0.662968174	0.962047934	0.105644589	-0.314617021	0.035455967	-0.004359013	0.422800625	0.474818673	0.08098859	0.091259949	0.857768765	0.628084716	0.99911693	0.997690506	Bacteria.Bacteroidetes.Bacteroidia.Bacteroidales.Bacteroidaceae.Bacteroides	RECQL4
264656	ENSG00000160957	rs4251689	0.126455863	0.050008584	0.787433995	0.431217616	0.308001272	-0.375291814	0.025379109	-0.074871868	0.198994731	0.187976049	0.093738917	0.094539206	0.100320787	0.016228779	0.75940326	0.869357444	Bacteria.Firmicutes.Clostridia.Clostridiales.Peptostreptococcaceae	RECQL4
264657	ENSG00000160957	rs4251689	0.42202843	0.017450295	0.928149433	0.118103624	0.291395335	-0.956619028	0.011806991	0.202075931	0.36066519	0.392309855	0.130437476	0.127618992	0.741521247	0.117079602	0.99967607	0.999141757	Bacteria.Firmicutes.Negativicutes.Selenomonadales	RECQL4
264658	ENSG00000160957	rs4251689	0.230138618	0.094970224	0.932043168	0.699542569	0.264474968	-0.39245852	0.009925238	0.052475065	0.218358176	0.231668718	0.115948392	0.135376662	0.252141244	0.056542843	0.965047569	0.978088518	Bacteria.Actinobacteria	RECQL4
264659	ENSG00000160957	rs4251689	0.205117884	0.085957794	0.445346117	0.354589645	0.239056603	-0.304256903	-0.053209068	0.059104985	0.186801328	0.174540521	0.069300957	0.063398296	0.110048837	0.033446884	0.99994518	0.999865593	Bacteria.Bacteroidetes.Bacteroidia.Bacteroidales.Prevotellaceae	RECQL4
264660	ENSG00000160957	rs4251689	0.307459239	0.164133692	0.960328171	0.880929047	0.268412329	-0.360311405	-0.006514654	-0.017961848	0.26096909	0.25609381	0.130473127	0.119448707	0.335139304	0.106878696	0.999274386	0.999563655	Bacteria.Firmicutes.Clostridia.Clostridiales.Ruminococcaceae.Ruminococcaceae.UCG.013	RECQL4
264661	ENSG00000160957	rs4251689	0.671735184	0.687013273	0.624154112	0.449871012	0.139553667	-0.127446255	-0.057698475	0.084795648	0.327846826	0.314922389	0.11720632	0.111550988	0.647258503	0.418031447	0.998986731	0.998377846	Bacteria.Firmicutes.Clostridia.Clostridiales.Family.XI.Anaerococcus	RECQL4
264662	ENSG00000160957	rs4251689	0.07834252	0.036973325	0.095524098	0.34233071	0.31759985	-0.361883359	-0.140737832	0.080850372	0.177614047	0.169962678	0.083219815	0.084530916	0.060116999	0.015891768	0.918237398	0.921764212	Bacteria.Firmicutes.Clostridia.Clostridiales.Lachnospiraceae.Coprococcus.1	RECQL4
264663	ENSG00000160957	rs4251689	0.99569403	0.669311343	0.151217262	0.246231688	0.001397291	-0.116734442	-0.152267069	0.113499699	0.257934189	0.2721004	0.104861464	0.09701307	0.693251888	0.352599354	0.996483139	0.865911567	Bacteria.Bacteroidetes.Bacteroidia.Bacteroidales.Porphyromonadaceae.Butyricimonas	RECQL4
264664	ENSG00000160957	rs4251689	0.418719528	0.334975109	0.609870049	0.669016177	0.194102143	-0.253233979	-0.062229109	0.05168357	0.238530638	0.260732789	0.121374314	0.12035667	0.338257535	0.142014024	0.999550585	0.97112811	Bacteria.Firmicutes.Clostridia.Clostridiales.Lachnospiraceae.Lachnospiraceae.ND3007.group	RECQL4
264665	ENSG00000160957	rs4251689	0.196585643	0.075885098	0.907730431	0.558035631	0.293649712	-0.447302512	0.012557701	-0.06380713	0.225101005	0.248028785	0.107932695	0.108376456	0.27329951	0.063663798	0.998768023	0.985214694	Bacteria.Firmicutes.Clostridia.Clostridiales.Ruminococcaceae.Ruminococcaceae.NK4A214.group	RECQL4
264666	ENSG00000160957	rs4251689	0.217068969	0.103929926	0.821341511	0.564082501	0.326283281	-0.455101608	0.025115235	-0.06866679	0.261806834	0.276010824	0.110775993	0.118449808	0.233059927	0.087229438	0.963485106	0.971945944	Bacteria.Firmicutes.Bacilli.Lactobacillales.Carnobacteriaceae.Granulicatella	RECQL4
264667	ENSG00000160957	rs4251689	0.178813862	0.066379771	0.491144542	0.643085963	0.248799089	-0.321231987	-0.056841305	0.032369052	0.183092723	0.17208113	0.082098742	0.069531919	0.113632403	0.025260792	0.700305493	0.982938312	Bacteria.Firmicutes.Negativicutes.Selenomonadales.Acidaminococcaceae	RECQL4
264668	ENSG00000160957	rs4251689	0.159155465	0.082073428	0.721090356	0.964858442	0.263916436	-0.333763757	0.032902656	-0.004384778	0.185333736	0.189027647	0.09177077	0.09914664	0.116898529	0.0252096	0.89948621	0.998318077	Bacteria.Firmicutes.Clostridia.Clostridiales.Lachnospiraceae..Eubacterium..hallii.group	RECQL4
264669	ENSG00000160957	rs4251689	0.337626134	0.215021292	0.079100875	0.043918473	0.175536035	-0.219467264	0.196536869	-0.21050112	0.181735357	0.175305955	0.110196667	0.10247258	0.157348733	0.055947508	0.997048205	0.999513539	Bacteria.Firmicutes.Clostridia.Clostridiales.Lachnospiraceae.Dorea	RECQL4
264670	ENSG00000160957	rs4251689	0.241494123	0.080120266	0.211032883	0.56478728	0.215056179	-0.311613558	0.143589099	-0.070372599	0.181961076	0.175326159	0.113688885	0.121612757	0.160609048	0.029925243	0.549574461	0.921307549	Bacteria.Firmicutes.Bacilli.Lactobacillales.Streptococcaceae.Streptococcus	RECQL4
264671	ENSG00000160957	rs4251689	0.148240117	0.056042115	0.436746876	0.849619979	0.268764461	-0.359840174	0.069392916	0.017090116	0.183719998	0.185011487	0.088686389	0.089783088	0.099474228	0.019568828	0.899212428	0.954165428	Bacteria.Proteobacteria.Deltaproteobacteria	RECQL4
264672	ENSG00000160957	rs4251689	0.160766413	0.070036834	0.306144796	0.33521784	0.254368358	-0.31638399	0.078363718	-0.07340397	0.179329312	0.171804224	0.075982234	0.075615858	0.091700328	0.021656293	0.78981599	0.914747029	Bacteria.Proteobacteria.Gammaproteobacteria.Pasteurellales.Pasteurellaceae.Haemophilus	RECQL4
264673	ENSG00000160957	rs4251689	0.122557126	0.058342601	0.771891498	0.939825036	0.29904296	-0.341059938	-0.027685984	-0.00596951	0.191181561	0.177030837	0.09510978	0.0787764	0.081349161	0.024513246	0.996033175	0.971102237	Bacteria.Firmicutes.Clostridia.Clostridiales.Lachnospiraceae.Lachnospiraceae.NK4A136.group	RECQL4
264674	ENSG00000160957	rs4251689	0.194538444	0.134580228	0.68987957	0.756558506	0.357885373	-0.383270868	-0.033830682	0.023443756	0.273071774	0.253005868	0.084412955	0.075310734	0.293224058	0.113383636	0.887533617	0.995251343	Bacteria.Proteobacteria.Gammaproteobacteria	RECQL4
264675	ENSG00000160957	rs4251689	0.263877743	0.088033152	0.95871925	0.569361082	0.257549507	-0.448268391	-0.004649024	-0.064156996	0.228552923	0.258888834	0.089476901	0.112190516	0.340885272	0.085121473	0.999469974	0.986131077	Bacteria.Bacteroidetes.Bacteroidia.Bacteroidales.Porphyromonadaceae.Barnesiella	RECQL4
264676	ENSG00000160957	rs4251689	0.156596166	0.079606953	0.965797467	0.863488879	0.273410425	-0.345853183	0.004015422	0.019160787	0.190804378	0.194251859	0.093289311	0.111008417	0.141000607	0.03758354	0.784742283	0.955521635	Bacteria.Actinobacteria.Actinobacteria	RECQL4
264677	ENSG00000160957	rs4251689	0.17491354	0.056761703	0.755600551	0.459694729	0.33310679	-0.438352816	0.032368289	-0.065531061	0.24290601	0.2260557	0.1035587	0.088114381	0.205708098	0.040955571	0.992089105	0.973716764	Bacteria.Firmicutes.Clostridia.Clostridiales.Ruminococcaceae.Ruminococcus.1	RECQL4
264678	ENSG00000160957	rs4251689	0.099829684	0.084350295	0.509316018	0.556247358	0.349508322	-0.415895056	0.051271644	-0.051546727	0.209396016	0.23732954	0.077273536	0.087154913	0.122784358	0.046341897	0.99830237	0.997282036	Bacteria.Firmicutes.Clostridia.Clostridiales.Clostridiaceae.1.Clostridium.sensu.stricto.1	RECQL4
264679	ENSG00000160957	rs4251689	0.237244219	0.137377469	0.900237164	0.748323395	0.262930681	-0.298346362	-0.009615156	0.021582484	0.220443798	0.198381724	0.076404735	0.0669858	0.199356658	0.073635185	0.998735039	0.999709092	Bacteria.Bacteroidetes.Bacteroidia.Bacteroidales.Prevotellaceae.Prevotella.9	RECQL4
264680	ENSG00000160957	rs4251689	0.10143899	0.085921505	0.403442721	0.628860459	0.444490428	-0.405312724	0.081529207	-0.038496191	0.267589602	0.232484862	0.096955211	0.079275853	0.20994413	0.091203221	0.999586829	0.996426659	Bacteria.Firmicutes.Negativicutes.Selenomonadales.Veillonellaceae.Megasphaera	RECQL4
264681	ENSG00000160957	rs4251689	0.217894824	0.102149408	0.828358836	0.555673431	0.325581341	-0.45786431	0.024136666	-0.070339215	0.261718544	0.276225283	0.110887191	0.118756034	0.237292385	0.081743049	0.988161388	0.950695192	Bacteria.Firmicutes.Bacilli.Lactobacillales.Carnobacteriaceae	RECQL4
264682	ENSG00000160957	rs4251689	0.556384652	0.332816511	0.158471339	0.168709093	0.123048776	-0.191526157	0.127549242	-0.118983316	0.208122721	0.196312768	0.089421492	0.085499649	0.320468444	0.114416953	0.99786128	0.999462671	Bacteria.Firmicutes.Clostridia.Clostridiales.Lachnospiraceae.Anaerostipes	RECQL4
264683	ENSG00000160957	rs4251689	0.089308464	0.043112048	0.463454976	0.418908948	0.345154967	-0.408583926	-0.062215916	0.068136949	0.200154249	0.198113415	0.084364856	0.083767244	0.09047274	0.020383707	0.997466038	0.994193156	Bacteria.Bacteroidetes.Bacteroidia.Bacteroidales.Rikenellaceae	RECQL4
264684	ENSG00000160957	rs4251689	0.367389278	0.147609265	0.814294482	0.888315776	0.230523797	-0.336152069	-0.037847353	-0.021717581	0.253991478	0.229421202	0.160485402	0.154048112	0.28539889	0.082670855	0.952926196	0.989731238	Bacteria.Actinobacteria.Coriobacteriia.Coriobacteriales.Coriobacteriaceae	RECQL4
264685	ENSG00000160957	rs4251689	0.407282096	0.207867871	0.412580693	0.603887445	0.178178908	-0.265420397	0.080818741	-0.057420367	0.21364044	0.208678271	0.098012093	0.110143766	0.260984827	0.071642135	0.999513786	0.966818112	Bacteria.Firmicutes.Erysipelotrichia.Erysipelotrichales.Erysipelotrichaceae	RECQL4
264686	ENSG00000160957	rs4251689	0.422321156	0.133442414	0.11474172	0.267013152	0.154648201	-0.265285621	-0.125750518	0.078723402	0.191532203	0.174600902	0.078675139	0.070324389	0.230182972	0.047099169	0.54786778	0.908397531	Bacteria.Firmicutes.Negativicutes.Selenomonadales.Acidaminococcaceae.Phascolarctobacterium	RECQL4
264687	ENSG00000160957	rs4251689	0.96256551	0.46354608	0.085351025	0.281901546	-0.011332732	-0.177042462	-0.188281911	0.107409905	0.240544102	0.240118912	0.107796249	0.099002054	0.546997996	0.275931168	0.940017368	0.904488287	Bacteria.Firmicutes.Clostridia.Clostridiales.Ruminococcaceae.Ruminiclostridium.6	RECQL4
264688	ENSG00000160957	rs4251689	0.249576477	0.129626636	0.414291819	0.182264506	0.219686614	-0.272526576	-0.06361609	0.098508672	0.189122041	0.177571236	0.077434372	0.073077235	0.143337037	0.034447253	0.767165551	0.873225638	Bacteria.Fusobacteria.Fusobacteriia.Fusobacteriales	RECQL4
264689	ENSG00000160957	rs4251689	0.102724179	0.08166846	0.510681272	0.683081827	0.353641904	-0.365035884	-0.049960638	0.028085686	0.213713597	0.206458483	0.075541825	0.068489786	0.162299914	0.054161401	0.960800553	0.965530807	Bacteria.Proteobacteria.Gammaproteobacteria.Enterobacteriales.Enterobacteriaceae	RECQL4
264690	ENSG00000160957	rs4251689	0.128606501	0.062124708	0.833633958	0.888154284	0.277684369	-0.328127003	0.019701441	-0.013219438	0.180441912	0.17291714	0.09342677	0.093632399	0.091101499	0.022437315	0.999334555	0.999343081	Bacteria.Firmicutes.Erysipelotrichia.Erysipelotrichales.Erysipelotrichaceae.Erysipelotrichaceae.UCG.003	RECQL4
264691	ENSG00000160957	rs4251689	0.542442111	0.671488162	0.013536592	0.037697425	-0.144868272	0.118285109	-0.20492693	0.204377851	0.23659628	0.277659379	0.080761175	0.096366901	0.475611771	0.327605406	0.996423631	0.938343963	Bacteria.Bacteroidetes.Bacteroidia.Bacteroidales.Prevotellaceae.Prevotella.7	RECQL4
264692	ENSG00000160957	rs4251689	0.369670776	0.080595288	0.516689106	0.60861628	0.206973931	-0.445378772	-0.054629329	-0.046946769	0.229140004	0.250990898	0.083792064	0.091246134	0.305390338	0.057564109	0.896700582	0.926870238	Bacteria.Firmicutes.Clostridia.Clostridiales.Lachnospiraceae.Lachnospiraceae.UCG.010	RECQL4
264693	ENSG00000160957	rs4251689	0.90029527	0.581922438	0.238004877	0.442889515	0.033920985	-0.159611517	-0.151125691	0.10825654	0.269703617	0.28846805	0.126913127	0.14023471	0.667273055	0.346627098	0.892336038	0.981962125	Bacteria.Firmicutes.Clostridia.Clostridiales.Ruminococcaceae.Anaerotruncus	RECQL4
264694	ENSG00000160957	rs4251689	0.756590212	0.283620925	0.330190711	0.8412335	0.083974972	-0.310620438	-0.10429695	0.021379717	0.269797557	0.287339204	0.106320411	0.106310222	0.592914665	0.199895466	0.715512751	0.902502196	Bacteria.Firmicutes.Erysipelotrichia.Erysipelotrichales.Erysipelotrichaceae.Faecalitalea	RECQL4
264695	ENSG00000160957	rs4251689	0.718928564	0.513345676	0.387063071	0.409829142	0.097961988	-0.168453174	-0.089977191	0.082113951	0.271036029	0.256324367	0.103336523	0.098995811	0.589370233	0.264836816	0.999028109	0.997798285	Bacteria.Actinobacteria.Actinobacteria.Micrococcales.Micrococcaceae	RECQL4
264696	ENSG00000160957	rs4251689	0.123637574	0.069585977	0.466928749	0.439337101	0.281903687	-0.3203217	0.051448171	-0.051312768	0.180754095	0.173655143	0.070311124	0.065952968	0.085988114	0.027646588	0.973523722	0.989405926	Bacteria.Proteobacteria.Betaproteobacteria.Burkholderiales.Alcaligenaceae.Parasutterella	RECQL4
264697	ENSG00000160957	rs4251689	0.307278437	0.123703208	0.649559467	0.932635772	0.222685395	-0.322219667	-0.039881763	0.006436513	0.21642864	0.206641106	0.087372298	0.075855593	0.206720482	0.059598484	0.999305535	0.99524304	Bacteria.Proteobacteria.Gammaproteobacteria.Pseudomonadales.Pseudomonadaceae.Pseudomonas	RECQL4
264698	ENSG00000160957	rs4251689	0.495266463	0.329743719	0.524261188	0.618153683	0.168106072	-0.248668425	-0.059709086	0.043592141	0.245138427	0.253256947	0.093266802	0.087038982	0.485186664	0.229049382	0.984987993	0.971423926	Bacteria.Proteobacteria.Deltaproteobacteria.Desulfovibrionales.Desulfovibrionaceae.Desulfovibrio	RECQL4
264699	ENSG00000160957	rs4251689	0.090869275	0.06394968	0.421577689	0.60718697	0.350285903	-0.389033443	-0.076601961	0.052386178	0.204139866	0.206476496	0.094719136	0.101412703	0.082003476	0.026222426	0.890732322	0.898166272	Bacteria.Firmicutes.Clostridia.Clostridiales.Lachnospiraceaencultured	RECQL4
264700	ENSG00000160957	rs4251689	0.260073592	0.347512846	0.984783157	0.7884066	0.263147412	-0.262900232	-0.00144579	0.023631291	0.231648165	0.277857102	0.075517723	0.087694542	0.26359793	0.179931632	0.999614985	0.99936283	Bacteria.Firmicutes.Clostridia.Clostridiales.Lachnospiraceae.Tyzzerella.4	RECQL4
264701	ENSG00000160957	rs4251689	0.327448662	0.341119785	0.416449515	0.163592166	0.193940646	-0.186976243	0.069477331	-0.106410272	0.196577503	0.194994821	0.08496288	0.075533278	0.220954402	0.108259154	0.919919759	0.808951603	Bacteria.Firmicutes.Clostridia.Clostridiales.Lachnospiraceae.Roseburia	RECQL4
264702	ENSG00000160957	rs4251689	0.166016861	0.07194366	0.313523527	0.339447405	0.251779451	-0.31449753	0.077919228	-0.07306785	0.179765037	0.171966587	0.07672155	0.075936124	0.095679016	0.021480282	0.776708593	0.871955278	Bacteria.Proteobacteria.Gammaproteobacteria.Pasteurellales.Pasteurellaceae	RECQL4
264703	ENSG00000160957	rs4251689	0.084301424	0.047449945	0.300566679	0.372314412	0.324483542	-0.400831911	0.068989858	-0.068137854	0.185135962	0.198435371	0.066119801	0.075855721	0.079300978	0.018522772	0.64283497	0.836154446	Bacteria.Proteobacteria.Betaproteobacteria.Burkholderiales.Alcaligenaceae.Sutterella	RECQL4
264704	ENSG00000160957	rs4251689	0.108116404	0.013267397	0.70057306	0.130197921	0.380829657	-0.695114528	-0.035153401	0.151382508	0.233807661	0.273111215	0.091018163	0.098786407	0.155410428	0.018428676	0.937643313	0.775510139	Bacteria.Firmicutes.Negativicutes.Selenomonadales.Veillonellaceae	RECQL4
264705	ENSG00000160957	rs4251689	0.250230839	0.130060293	0.414578884	0.182748558	0.219540019	-0.272321914	-0.0635453	0.098362298	0.189259814	0.177642039	0.077396035	0.073050541	0.143511366	0.035675433	0.756513471	0.8806471	Bacteria.Fusobacteria.Fusobacteriia.Fusobacteriales.Fusobacteriaceae.Fusobacterium	RECQL4
264706	ENSG00000160957	rs4251689	0.748867756	0.466971806	0.775312176	0.913036741	0.149561926	-0.390712972	0.024516506	0.010767271	0.465239273	0.534015769	0.08554094	0.098216075	0.910171376	0.629899275	0.998947111	0.995399427	Bacteria.Bacteroidetes	RECQL4
264707	ENSG00000160957	rs4251689	0.850976629	0.437431179	0.109752179	0.327074605	0.042929379	-0.181936697	0.139313315	-0.087592841	0.227608279	0.232869911	0.085934495	0.088714642	0.531794747	0.176757557	0.951961461	0.897443391	Bacteria.Proteobacteria.Betaproteobacteria	RECQL4
264708	ENSG00000160957	rs4251689	0.664019706	0.550029755	0.208085356	0.073472614	-0.16941073	0.207487048	-0.175215038	0.225516874	0.388260829	0.345350231	0.137823905	0.123989301	0.596412819	0.365372505	0.999437234	0.98110946	Bacteria.Proteobacteria.Betaproteobacteria.Neisseriales.Neisseriaceae	RECQL4
264709	ENSG00000160957	rs4251689	0.98334599	0.380526783	0.568042143	0.782099897	0.010644164	-0.495455517	0.061691177	0.032192952	0.507990434	0.561206124	0.10751023	0.115921185	0.93384103	0.601054758	0.956359196	0.942918039	Bacteria.Firmicutes.Clostridia.Clostridiales.Ruminococcaceae	RECQL4
264710	ENSG00000160957	rs4251689	0.503485507	0.3087669	0.205861056	0.453047195	0.139112519	-0.241023612	-0.138816126	0.094743327	0.206796692	0.234979222	0.108652565	0.125519203	0.38388493	0.147481159	0.951502097	0.994553009	Bacteria.Firmicutes.Clostridia.Clostridiales.Ruminococcaceae.Ruminiclostridium.9	RECQL4
264711	ENSG00000160957	rs4251689	0.243193593	0.104477357	0.847721774	0.89150059	0.254934873	-0.348509514	-0.015770077	-0.010482688	0.216490752	0.211705817	0.081802685	0.076553392	0.197407944	0.06442126	0.93214298	0.868524659	Bacteria.Firmicutes.Clostridia.Clostridiales.Lachnospiraceae.Tyzzerella	RECQL4
264712	ENSG00000160957	rs4251689	0.396784015	0.434238936	0.846591489	0.583622193	0.229817843	-0.211571213	-0.021374196	0.058029715	0.269445773	0.268914876	0.110045145	0.105353004	0.414859173	0.228234251	0.997152221	0.990360691	Bacteria.Firmicutes.Clostridia.Clostridiales.Family.XI	RECQL4
264713	ENSG00000160957	rs4251689	0.856949993	0.601252659	0.058193315	0.036778324	0.038858529	-0.103368808	-0.186748213	0.185919782	0.214730095	0.196844305	0.096874567	0.087226104	0.432713726	0.184844663	0.747437767	0.916976133	Bacteria.Firmicutes.Clostridia.Clostridiales.Ruminococcaceae.Ruminococcus.2	RECQL4
264714	ENSG00000160957	rs4251689	0.115804287	0.05749529	0.465047608	0.630759679	0.286267887	-0.337951566	-0.066866266	0.048401494	0.179636171	0.174808949	0.090995876	0.100229402	0.083522757	0.022886235	0.625149174	0.971801138	Bacteria.Firmicutes.Negativicutes.Selenomonadales.Veillonellaceae.Veillonella	RECQL4
264715	ENSG00000160957	rs4251689	0.753785714	0.361496298	0.205580185	0.489423398	0.074281834	-0.21255042	-0.116207227	0.068304255	0.235845356	0.231310734	0.090899366	0.09826325	0.456258954	0.14350423	0.970727297	0.997803387	Bacteria.Actinobacteria.Actinobacteria.Micrococcales	RECQL4
264716	ENSG00000160957	rs4251689	0.118959482	0.037028065	0.890024697	0.424662457	0.319894658	-0.476918094	0.015768751	-0.083356754	0.202504987	0.224057112	0.113601325	0.103762836	0.121031649	0.016907076	0.968656053	0.909411107	Bacteria.Firmicutes.Clostridia.Clostridiales.Lachnospiraceae..Eubacterium..eligens.group	RECQL4
264717	ENSG00000160957	rs4251689	0.947526186	0.691963975	0.601899124	0.778439638	-0.041494019	-0.198025873	0.07974976	-0.033691068	0.628083428	0.497636475	0.152137639	0.119257893	0.849568779	0.703295052	0.921846173	0.99665811	Bacteria.Proteobacteria	RECQL4
264718	ENSG00000160957	rs4251689	0.328809709	0.276554102	0.741738702	0.42167251	0.230356259	-0.233139013	0.029441335	-0.066467469	0.23415096	0.212491266	0.088962934	0.0822046	0.260662664	0.111376434	0.998997514	0.969189617	Bacteria.Firmicutes.Clostridia.Clostridiales.Ruminococcaceae.Subdoligranulum	RECQL4
264719	ENSG00000160957	rs4251689	0.252464649	0.112162221	0.549257755	0.824406465	0.229603919	-0.31889241	-0.064533603	0.020923544	0.198880013	0.198064978	0.107204345	0.093926576	0.160389434	0.029723113	0.999989953	0.995366106	Bacteria.Firmicutes.Clostridia.Clostridiales.Christensenellaceae	RECQL4
264720	ENSG00000160957	rs4251689	0.061635138	0.03046499	0.169773095	0.290774713	0.353092162	-0.387778003	0.128847006	-0.115327216	0.185714841	0.175341389	0.092822238	0.108292545	0.061030736	0.012209978	0.536719851	0.950831879	Bacteria.Actinobacteria.Actinobacteria.Bifidobacteriales.Bifidobacteriaceae.Bifidobacterium	RECQL4
264721	ENSG00000160957	rs4251689	0.087338324	0.029183825	0.95019502	0.325264783	0.308957641	-0.390707789	-0.005406268	0.084128271	0.178033179	0.175238933	0.08622458	0.084885202	0.065479302	0.01094808	0.998880039	0.950358135	Bacteria.Proteobacteria.Deltaproteobacteria.Desulfovibrionales.Desulfovibrionaceae.Bilophila	RECQL4
264722	ENSG00000160957	rs4251689	0.420603019	0.406077677	0.878413293	0.680523436	0.235651709	-0.236777789	-0.018468109	0.048008414	0.29077196	0.283170183	0.120254494	0.116080464	0.314123648	0.232967123	0.998201428	0.99782309	Bacteria.Firmicutes.Bacilli.Bacillales.Staphylococcaceae.Staphylococcus	RECQL4
264723	ENSG00000160957	rs4251689	0.559309493	0.111112579	0.17058542	0.807566724	0.118500285	-0.335019664	0.160878331	-0.030629021	0.201927537	0.207460823	0.116121583	0.125248544	0.382652565	0.064584473	0.596314141	0.982679299	Bacteria.Firmicutes.Bacilli	RECQL4
264724	ENSG00000160957	rs4251689	0.309883155	0.096851223	0.189522538	0.684783485	0.191622245	-0.341080487	-0.123786908	0.040536358	0.187251682	0.202507983	0.093377549	0.099416934	0.235131513	0.047658746	0.885125128	0.896502936	Bacteria.Firmicutes.Clostridia.Clostridiales.Ruminococcaceae.Ruminococcaceae.UCG.005	RECQL4
264725	ENSG00000160957	rs4251689	0.124325004	0.061289005	0.74012585	0.806174654	0.293331954	-0.345064193	-0.026263916	0.020048921	0.188432267	0.18124409	0.07885047	0.081383362	0.080215299	0.019780568	0.94253553	0.990835033	Bacteria.Bacteroidetes.Bacteroidia.Bacteroidales.Porphyromonadaceae.Parabacteroides	RECQL4
264726	ENSG00000160957	rs4251689	0.166142985	0.080826127	0.777267549	0.586722654	0.325094438	-0.416368106	0.024722911	-0.047691022	0.232180487	0.234824996	0.087039686	0.087303102	0.165554301	0.046780842	0.962147432	0.997412515	Bacteria.Proteobacteria.Gammaproteobacteria.Enterobacteriales.Enterobacteriaceae.Citrobacter	RECQL4
264727	ENSG00000160957	rs4251689	0.584273614	0.443296965	0.005155741	0.150057127	-0.119543129	-0.165987248	-0.399022624	0.182863504	0.21740776	0.215211701	0.137898076	0.125569225	0.376807202	0.169599425	0.543142359	0.987554159	Bacteria.Firmicutes.Clostridia.Clostridiales.Family.XIII	RECQL4
264728	ENSG00000160957	rs4251689	0.694615236	0.624318231	0.1109579	0.112363947	0.084043575	-0.111316186	-0.168295423	0.168547101	0.213134848	0.226230418	0.104170887	0.104745052	0.496439872	0.284644007	0.735953341	0.81535349	Bacteria.Firmicutes.Clostridia.Clostridiales.Lachnospiraceae..Eubacterium..xylanophilum.group	RECQL4
264729	ENSG00000160957	rs4251689	0.424179682	0.156904562	0.092066979	0.256723732	0.152127212	-0.260281542	0.201537841	-0.141159418	0.18917038	0.181779406	0.117896694	0.123382685	0.275591787	0.055942093	0.405280318	0.910444892	Bacteria.Firmicutes.Bacilli.Lactobacillales	RECQL4
264730	ENSG00000160957	rs4251689	0.685840528	0.436598305	0.114273437	0.856286179	-0.122774642	-0.292617633	0.162579578	-0.023760325	0.3021813	0.373853095	0.101583197	0.130685007	0.704129165	0.375189246	0.996108676	0.998901623	Bacteria.Firmicutes.Clostridia.Clostridiales.Lachnospiraceae..Ruminococcus..gnavus.group	RECQL4
264731	ENSG00000160957	rs4251689	0.140732698	0.064484437	0.532322161	0.612339596	0.268601194	-0.325821869	-0.063867916	0.05297654	0.180151579	0.173284069	0.101738114	0.104047353	0.102626507	0.019011946	0.826781148	0.997649073	Bacteria.Firmicutes.Clostridia.Clostridiales.Ruminococcaceaencultured	RECQL4
264732	ENSG00000160957	rs4251689	0.18677932	0.096606829	0.986069689	0.696797547	0.293029449	-0.394661101	0.001612116	-0.038328676	0.219657433	0.234144908	0.091983072	0.097939082	0.142112041	0.044439015	0.998970432	0.998994847	Bacteria.Firmicutes.Erysipelotrichia.Erysipelotrichales.Erysipelotrichaceae.Erysipelatoclostridium	RECQL4
264733	ENSG00000160957	rs4251689	0.119332194	0.041278559	0.629466677	0.632817938	0.28540243	-0.374326603	0.042267131	0.040905149	0.180856029	0.179842174	0.087195708	0.085219949	0.077376312	0.015375388	0.972085394	0.961745829	Bacteria.Proteobacteria.Deltaproteobacteria.Desulfovibrionales.Desulfovibrionaceae	RECQL4
264734	ENSG00000160957	rs4251689	0.70364611	0.368132848	0.070751776	0.116747446	0.078569584	-0.174205821	0.138603448	-0.11264432	0.205648552	0.192240268	0.075461686	0.070871848	0.360462226	0.157285783	0.943988959	0.814968901	Bacteria.Proteobacteria.Betaproteobacteria.Burkholderiales.Alcaligenaceae	RECQL4
264735	ENSG00000160957	rs4251689	0.175785507	0.029044091	0.731853573	0.511188505	0.25285107	-0.422888371	-0.045238827	-0.085279105	0.184760537	0.189501927	0.131464161	0.12909967	0.154638221	0.018301206	0.834337728	0.811517753	Bacteria.Firmicutes.Clostridia.Clostridiales.Ruminococcaceae.Butyricicoccus	RECQL4
264736	ENSG00000160957	rs4251689	0.909849024	0.525691571	0.076065795	0.169854548	0.025418967	-0.138832787	0.152116217	-0.113886292	0.223632076	0.217611741	0.084401535	0.082060322	0.470561901	0.220462729	0.933745028	0.786831074	Bacteria.Proteobacteria.Betaproteobacteria.Burkholderiales	RECQL4
264737	ENSG00000160957	rs4251689	0.196567683	0.160258335	0.999526195	0.835305411	0.269018263	-0.30233005	4.67E-05	-0.018415955	0.206211067	0.212879582	0.078265779	0.088230515	0.136745319	0.068085394	0.923318001	0.996759562	Bacteria.Bacteroidetes.Bacteroidia.Bacteroidales.Porphyromonadaceae	RECQL4
264738	ENSG00000160957	rs4251689	0.778402582	0.349107762	0.555577313	0.999618906	0.09930328	-0.343904695	0.048903505	3.96E-05	0.351448198	0.364682772	0.082545283	0.0825221	0.785041009	0.378156268	0.999785669	0.999918557	Bacteria.Firmicutes.Clostridia.Clostridiales.Ruminococcaceae.Faecalibacterium	RECQL4
264739	ENSG00000160957	rs4251689	0.157030312	0.664595615	0.044663037	0.295351256	-0.773744419	0.266040378	0.219100368	-0.126955576	0.540545838	0.610836546	0.10704513	0.120356932	0.730648723	0.685224162	0.872649233	0.778803758	Bacteria.Firmicutes.Clostridia.Clostridiales.Lachnospiraceae	RECQL4
264740	ENSG00000160957	rs4251689	0.340015583	0.076734356	0.341458318	0.787473173	0.199823858	-0.421569098	-0.091522232	-0.027558699	0.207914103	0.234452289	0.095514628	0.101808568	0.281999504	0.045226274	0.901579498	0.991251412	Bacteria.Firmicutes.Clostridia.Clostridiales.Ruminococcaceae.Ruminococcaceae.UCG.003	RECQL4
264741	ENSG00000160957	rs4251689	0.089545434	0.043222727	0.465186034	0.420151486	0.344809354	-0.408305879	-0.062033384	0.067992698	0.200105085	0.19808684	0.084445275	0.083814685	0.090625749	0.020638138	0.997528932	0.993985312	Bacteria.Bacteroidetes.Bacteroidia.Bacteroidales.Rikenellaceae.Alistipes	RECQL4
264742	ENSG00000160957	rs4251689	0.072788175	0.011339747	0.264569117	0.064530615	0.321220775	-0.477880675	0.105353623	-0.172177054	0.176176384	0.183443536	0.093628947	0.091586346	0.076666234	0.006511633	0.671764287	0.755651352	Bacteria.Firmicutes.Clostridia.Clostridiales.Lachnospiraceae.Lachnospira	RECQL4
264743	ENSG00000160957	rs4251689	0.320814283	0.097169352	0.631253679	0.90750248	0.211847883	-0.312338164	-0.050574413	0.011267564	0.211782382	0.185623341	0.104880946	0.096604282	0.27341414	0.048874514	0.805731205	0.996716587	Bacteria.Bacteroidetes.Bacteroidia.Bacteroidales.Porphyromonadaceae.Odoribacter	RECQL4
264744	ENSG00000160957	rs4251689	0.534900461	0.947490829	0.32248239	0.636742976	-0.493060766	0.056374058	0.137116842	-0.069877856	0.790398131	0.852743019	0.137551345	0.147280879	0.987348183	0.81954301	0.996576058	0.849490892	Bacteria.Firmicutes.Clostridia.Clostridiales	RECQL4
264745	ENSG00000160957	rs4251689	0.931815427	0.59616287	0.271825666	0.548656824	-0.027892432	-0.178895888	0.107940269	-0.058680052	0.324753304	0.335950004	0.097407179	0.097333431	0.800388247	0.492530985	0.781105864	0.896785655	Bacteria.Firmicutes.Clostridia.Clostridiales.Lachnospiraceae..Eubacterium..rectale.group	RECQL4
264746	ENSG00000160957	rs4251689	0.966490302	0.393077665	0.175071805	0.688932268	0.011296551	-0.265399914	0.156008833	-0.05036258	0.267879686	0.308719622	0.113806104	0.125258497	0.663839323	0.271329218	0.995261573	0.984587444	Bacteria.Firmicutes.Clostridia.Clostridiales.Lachnospiraceae.Lachnospiraceae.UCG.008	RECQL4
264747	ENSG00000160957	rs4251689	0.36186219	0.136964541	0.79382322	0.847542646	0.229244534	-0.339836875	-0.043788472	-0.030576781	0.249669729	0.22572896	0.166870868	0.158419431	0.272610704	0.077438173	0.930516582	0.994989321	Bacteria.Actinobacteria.Coriobacteriia.Coriobacteriales	RECQL4
264748	ENSG00000160957	rs4251689	0.122407083	0.040121277	0.72834334	0.340667898	0.324738849	-0.421166046	0.032067515	-0.093207744	0.207524416	0.201147406	0.091934422	0.097113445	0.104124846	0.019742425	0.842075613	0.968614954	Bacteria.Firmicutes.Clostridia.Clostridiales.Peptostreptococcaceae.Intestinibacter	RECQL4
264749	ENSG00000160961	rs889333	0.081130477	0.304224913	0.103990255	0.771709853	0.223258176	-0.147707115	0.095960855	-0.018865052	0.12604325	0.142646316	0.058208865	0.064754124	0.114869564	0.125520669	0.734081587	0.99827201	Bacteria.Firmicutes.Clostridia.Clostridiales.Ruminococcaceae..Eubacterium..coprostanoligenes.group	ZNF333
264750	ENSG00000160961	rs889333	0.589778008	0.963401482	0.710212571	0.942863742	0.330717058	-0.045554997	-0.038370597	-0.011801849	0.61039975	0.989035165	0.102821422	0.164041274	0.999415694	0.909182959	0.990344402	0.984024559	Bacteria.Firmicutes	ZNF333
264751	ENSG00000160961	rs889333	0.056642554	0.018631567	0.057679393	0.012325904	0.228355435	-0.395051024	0.084686876	-0.155260678	0.117703136	0.163753595	0.043838364	0.060333898	0.08510846	0.016790777	0.995652601	0.859905076	Bacteria.Firmicutes.Clostridia.Clostridiales.Clostridiaceae.1	ZNF333
264752	ENSG00000160961	rs889333	0.409698603	0.45210197	0.270141695	0.012451066	0.088437485	-0.092451101	-0.043418092	0.108881638	0.106589531	0.122225416	0.039042525	0.04237464	0.212153902	0.107906438	0.632744009	0.5151888	Bacteria.Proteobacteria.Betaproteobacteria.Burkholderiales.Alcaligenaceae.Sutterella	ZNF333
264753	ENSG00000160961	rs889333	0.515092211	0.575581356	0.842811718	0.149012989	0.114880056	0.119512695	0.01729673	0.152396367	0.175535155	0.212411405	0.086883041	0.10437561	0.412065498	0.252551252	0.998330087	0.999834196	Bacteria.Actinobacteria.Coriobacteriia.Coriobacteriales.Coriobacteriaceae.Collinsella	ZNF333
264754	ENSG00000160961	rs889333	0.328809477	0.399276106	0.758145281	0.758578955	0.136668713	-0.124025282	-0.022385743	-0.027201417	0.138920016	0.146185499	0.072399489	0.08813747	0.210787139	0.128194247	0.997851323	0.977487446	Bacteria.Firmicutes.Clostridia.Clostridiales.Lachnospiraceae.Fusicatenibacter	ZNF333
264755	ENSG00000160961	rs889333	0.416322267	0.420627657	0.581221352	0.973007913	0.091366034	-0.10488597	0.046613972	0.002831653	0.111699622	0.129426281	0.084089491	0.083370777	0.142952064	0.086159814	0.957616239	0.964422396	Bacteria.Firmicutes.Clostridia.Clostridiales.Ruminococcaceae.Ruminiclostridium.5	ZNF333
264756	ENSG00000160961	rs889333	0.625973477	0.975807975	0.974506364	0.603319389	0.095005308	0.008272066	-0.002205478	0.046792304	0.194009136	0.271749492	0.06875281	0.089616	0.629322451	0.498927334	0.999626612	0.998377846	Bacteria.Firmicutes.Clostridia.Clostridiales.Family.XI.Anaerococcus	ZNF333
264757	ENSG00000160961	rs889333	0.411943799	0.408316288	0.939379305	0.632483606	0.12935502	-0.117649057	-0.006943205	-0.041334919	0.156659272	0.14137693	0.090950714	0.08603058	0.341768911	0.15530293	0.965047569	0.976642589	Bacteria.Actinobacteria	ZNF333
264758	ENSG00000160961	rs889333	0.919037424	0.887699378	0.217154205	0.5011383	-0.014950611	-0.027986436	0.083339758	-0.05781543	0.146522819	0.197417643	0.066883631	0.085472796	0.498209008	0.341377149	0.998793879	0.998019463	Bacteria.Firmicutes.Clostridia.Clostridiales.Lachnospiraceae.Blautia	ZNF333
264759	ENSG00000160961	rs889333	0.510087418	0.703239372	0.929537497	0.738927471	0.092035989	-0.071047344	-0.007667313	0.030456432	0.138964961	0.185691954	0.086377688	0.091001534	0.25262663	0.192333788	0.998173674	0.994266973	Bacteria.Firmicutes.Bacilli.Bacillales	ZNF333
264760	ENSG00000160961	rs889333	0.543757375	0.468722799	0.490772118	0.210714663	0.074399932	-0.0954249	0.052501749	-0.09806478	0.12190668	0.130940343	0.075765551	0.077589534	0.262284007	0.109879403	0.669886362	0.955303348	Bacteria.Firmicutes.Bacilli.Lactobacillales.Streptococcaceae	ZNF333
264761	ENSG00000160961	rs889333	0.245240817	0.196141661	0.774976357	0.462453204	0.155343733	-0.17365486	-0.022640635	-0.048230513	0.132497751	0.13298368	0.078874585	0.065253739	0.186921491	0.07466045	0.745678717	0.918676486	Bacteria.Actinobacteria.Actinobacteria	ZNF333
264762	ENSG00000160961	rs889333	0.074490145	0.091218056	0.129410719	0.163797327	0.293517933	-0.312733716	0.126712865	-0.132961626	0.161959662	0.182456188	0.0825155	0.094426898	0.159062049	0.077153783	0.765601418	0.978883571	Bacteria.Firmicutes.Clostridia.Clostridiales.Family.XIII.Family.XIII.AD3011.group	ZNF333
264763	ENSG00000160961	rs889333	0.055108597	0.02663891	0.078924558	0.031387441	0.284401715	-0.412003868	0.147644655	-0.216223112	0.145651814	0.181698107	0.082733344	0.098327971	0.118777632	0.025789306	0.999550585	0.751180657	Bacteria.Firmicutes.Clostridia.Clostridiales.Lachnospiraceae.Lachnospiraceae.ND3007.group	ZNF333
264764	ENSG00000160961	rs889333	0.369032443	0.215927009	0.31982196	0.011454447	0.098866896	-0.154028246	-0.045308681	0.141627973	0.109308391	0.123280528	0.045201187	0.054446261	0.181317589	0.062602236	0.644902325	0.777450704	Bacteria.Firmicutes.Negativicutes.Selenomonadales.Acidaminococcaceae	ZNF333
264765	ENSG00000160961	rs889333	0.79437203	0.448138476	0.736110716	0.022345819	0.057713318	0.140818697	-0.025958901	0.147303512	0.220537071	0.184541443	0.076703079	0.062964034	0.511065007	0.337496147	0.737250498	0.497719177	Bacteria.Firmicutes.Erysipelotrichia.Erysipelotrichales.Erysipelotrichaceae.Holdemanella	ZNF333
264766	ENSG00000160961	rs889333	0.298665124	0.315876725	0.571327193	0.850690203	0.11414111	-0.129324126	0.036242796	-0.01351758	0.108959599	0.127961833	0.063702194	0.07153002	0.157322569	0.065126763	0.99813953	0.997038792	Bacteria.Firmicutes.Clostridia.Clostridiales.Ruminococcaceae.Flavonifractor	ZNF333
264767	ENSG00000160961	rs889333	0.903896147	0.451326687	0.565011089	0.241974886	-0.032671322	0.249196742	0.060729205	-0.141234471	0.269552054	0.328885166	0.10500828	0.119623214	0.852557795	0.46882104	0.99967607	0.999141757	Bacteria.Firmicutes.Negativicutes.Selenomonadales	ZNF333
264768	ENSG00000160961	rs889333	0.225690485	0.583169106	0.464552842	0.757999029	0.169468415	-0.092376841	-0.031582213	-0.016980876	0.13857135	0.16750807	0.042931294	0.054884899	0.253165481	0.218654578	0.959420401	0.965530807	Bacteria.Proteobacteria.Gammaproteobacteria.Enterobacteriales.Enterobacteriaceae	ZNF333
264769	ENSG00000160961	rs889333	0.846270611	0.768596568	0.534076573	0.169613186	0.032067576	0.053912938	-0.049047563	0.133437033	0.164751013	0.182492734	0.078466584	0.096092392	0.540308885	0.295909664	0.999274386	0.998480911	Bacteria.Firmicutes.Clostridia.Clostridiales.Ruminococcaceae.Ruminococcaceae.UCG.013	ZNF333
264770	ENSG00000160961	rs889333	0.330637952	0.654087205	0.738380555	0.624942107	0.127743985	-0.07306995	-0.014035929	-0.027292058	0.130343703	0.162328469	0.041847231	0.055566452	0.264725422	0.226586943	0.998302481	0.99762474	Bacteria.Proteobacteria.Gammaproteobacteria.Enterobacteriales.Enterobacteriaceae.Escherichia.Shigella	ZNF333
264771	ENSG00000160961	rs889333	0.173993037	0.169881854	0.170890497	0.091498378	0.156055916	-0.178818023	0.060556439	-0.091756556	0.113551834	0.128854987	0.043741126	0.053580288	0.109690634	0.05415812	0.998409995	0.996467843	Bacteria.Verrucomicrobia	ZNF333
264772	ENSG00000160961	rs889333	0.117825802	0.396722266	0.218418559	0.575585847	0.275213899	-0.225596546	0.102885922	-0.064910024	0.173674723	0.264461812	0.082800088	0.115366756	0.284316503	0.239185735	0.968970412	0.998920199	Bacteria.Firmicutes.Clostridia.Clostridiales.Lachnospiraceae..Eubacterium..ventriosum.group	ZNF333
264773	ENSG00000160961	rs889333	0.362610203	0.342921576	0.673149389	0.791317721	0.172274878	-0.15530497	0.029124762	-0.014947297	0.187918663	0.162575172	0.068736228	0.056261606	0.396318247	0.218359169	0.996423631	0.975421204	Bacteria.Bacteroidetes.Bacteroidia.Bacteroidales.Prevotellaceae.Prevotella.7	ZNF333
264774	ENSG00000160961	rs889333	0.19986296	0.054118591	0.488796983	0.092209538	0.168743844	-0.354305275	-0.044911631	0.135563974	0.130313182	0.180689569	0.064516941	0.079338456	0.196170113	0.033518902	0.993501001	0.785195665	Bacteria.Firmicutes.Erysipelotrichia.Erysipelotrichales	ZNF333
264775	ENSG00000160961	rs889333	0.095704851	0.049849443	0.161803081	0.077477395	0.334478927	-0.371464388	0.134703628	-0.162221815	0.19789116	0.185925832	0.095204638	0.090450841	0.252423784	0.081676454	0.876488529	0.836507471	Bacteria.Firmicutes.Clostridia.Clostridiales.Ruminococcaceae.Anaerotruncus	ZNF333
264776	ENSG00000160961	rs889333	0.072553177	0.022934205	0.110417247	0.020196512	0.223274707	-0.389456198	0.074462886	-0.14715299	0.122353936	0.167225188	0.046019584	0.061822062	0.103206883	0.018644544	0.99830237	0.899800453	Bacteria.Firmicutes.Clostridia.Clostridiales.Clostridiaceae.1.Clostridium.sensu.stricto.1	ZNF333
264777	ENSG00000160961	rs889333	0.167763822	0.09489486	0.2412614	0.020180397	0.145968726	-0.215968159	0.052515019	-0.1109558	0.104654812	0.127456558	0.044411258	0.046608594	0.090314209	0.028785225	0.937508231	0.671208344	Bacteria.Firmicutes.Negativicutes.Selenomonadales.Veillonellaceae.Dialister	ZNF333
264778	ENSG00000160961	rs889333	0.582731227	0.351043209	0.33007207	0.903422345	0.064817562	-0.139025807	0.048091458	0.007778039	0.117397666	0.148022847	0.049012366	0.063855674	0.277055559	0.099673697	0.997466038	0.996556542	Bacteria.Bacteroidetes.Bacteroidia.Bacteroidales.Rikenellaceae	ZNF333
264779	ENSG00000160961	rs889333	0.562149196	0.606773541	0.973977336	0.771277978	0.10294922	-0.090697949	-0.002359393	0.020159824	0.176707153	0.175377045	0.072055113	0.069063938	0.494434171	0.282703717	0.99946547	0.972078348	Bacteria.Firmicutes.Erysipelotrichia.Erysipelotrichales.Erysipelotrichaceae..Clostridium..innocuum.group	ZNF333
264780	ENSG00000160961	rs889333	0.482769568	0.817125517	0.903467615	0.271670334	0.085911538	0.041651251	0.006195977	-0.06887132	0.121714716	0.179400936	0.05089133	0.062130356	0.267889243	0.246207774	0.999507593	0.935584968	Bacteria.Firmicutes.Clostridia.Clostridiales.Lachnospiraceae.Lachnoclostridium	ZNF333
264781	ENSG00000160961	rs889333	0.224714256	0.037174626	0.617590006	0.034188179	0.140086891	-0.31225422	-0.024242979	0.132439052	0.114303035	0.146815069	0.048327435	0.061236392	0.178514202	0.020788036	0.937946928	0.66540778	Bacteria.Firmicutes.Clostridia.Clostridiales.Lachnospiraceae.Roseburia	ZNF333
264782	ENSG00000160961	rs889333	0.186186911	0.146804788	0.371882242	0.275153587	0.226399002	-0.277202536	0.061293359	-0.081063627	0.169479515	0.188806676	0.068173941	0.073667165	0.243409426	0.11449851	0.828610161	0.88039476	Bacteria.Firmicutes.Clostridia.Clostridiales.Ruminococcaceae.Ruminococcaceae.UCG.014	ZNF333
264783	ENSG00000160961	rs889333	0.248236448	0.112246994	0.171907954	0.628469389	0.122077544	-0.218702418	-0.079417691	-0.028632613	0.104792959	0.135869395	0.057503385	0.058896367	0.144199016	0.033132466	0.536557357	0.963320761	Bacteria.Actinobacteria.Actinobacteria.Bifidobacteriales.Bifidobacteriaceae	ZNF333
264784	ENSG00000160961	rs889333	0.16817459	0.204145846	0.269975144	0.345504655	0.397746188	-0.370418366	-0.060453269	0.053807952	0.285450646	0.288820331	0.054341865	0.056631263	0.728627383	0.445865957	0.99911693	0.98634337	Bacteria.Bacteroidetes.Bacteroidia.Bacteroidales.Bacteroidaceae.Bacteroides	ZNF333
264785	ENSG00000160961	rs889333	0.152032963	0.189640556	0.299390684	0.335795394	0.259234116	-0.301543888	0.083227839	-0.084639599	0.178888032	0.227528382	0.079570023	0.087295052	0.197933626	0.13056644	0.963485106	0.971945944	Bacteria.Firmicutes.Bacilli.Lactobacillales.Carnobacteriaceae.Granulicatella	ZNF333
264786	ENSG00000160961	rs889333	0.429944276	0.65495093	0.97094816	0.356934964	0.101160172	-0.064242169	-0.002028253	0.051117121	0.127378899	0.143099817	0.055481133	0.055099934	0.224818589	0.186132259	0.998970432	0.998994847	Bacteria.Firmicutes.Erysipelotrichia.Erysipelotrichales.Erysipelotrichaceae.Erysipelatoclostridium	ZNF333
264787	ENSG00000160961	rs889333	0.452587172	0.304136916	0.93026426	0.069703597	0.11454638	0.21284564	0.005316976	0.136785503	0.151599896	0.205515337	0.06052539	0.074187194	0.46028938	0.210172992	0.84829328	0.736852054	Bacteria.Firmicutes.Erysipelotrichia.Erysipelotrichales.Erysipelotrichaceae.Faecalitalea	ZNF333
264788	ENSG00000160961	rs889333	0.153046032	0.183414336	0.304483567	0.326542375	0.258608953	-0.305689255	0.082463167	-0.086431155	0.178904798	0.227375802	0.079680733	0.087441115	0.20208027	0.120612509	0.988161388	0.950695192	Bacteria.Firmicutes.Bacilli.Lactobacillales.Carnobacteriaceae	ZNF333
264789	ENSG00000160961	rs889333	0.177815107	0.212353848	0.270066663	0.345651149	0.463685399	-0.400793212	-0.069447163	0.056197818	0.340433775	0.318264097	0.062438579	0.059164614	0.857187675	0.501396715	0.998947111	0.981145089	Bacteria.Bacteroidetes	ZNF333
264790	ENSG00000160961	rs889333	0.475449735	0.476682928	0.94797956	0.828894786	0.117150015	-0.166143652	0.00387566	-0.016340827	0.163220406	0.232131858	0.059176829	0.075310972	0.413123232	0.264866459	0.999586829	0.996426659	Bacteria.Firmicutes.Negativicutes.Selenomonadales.Veillonellaceae.Megasphaera	ZNF333
264791	ENSG00000160961	rs889333	0.296252787	0.292593928	0.904582329	0.593576677	0.114582507	-0.137307533	-0.006234745	0.032678554	0.108831625	0.129423273	0.051811005	0.060937049	0.139728923	0.064412912	0.997501135	0.99835739	Bacteria.Firmicutes.Clostridia.Clostridiales.Ruminococcaceae.Ruminococcaceae.UCG.002	ZNF333
264792	ENSG00000160961	rs889333	0.464965376	0.425451781	0.581156944	0.250659245	0.086976194	-0.10389001	0.04152986	-0.089605265	0.118340857	0.12954444	0.07490519	0.077316989	0.244460954	0.10923061	0.68606699	0.921307549	Bacteria.Firmicutes.Bacilli.Lactobacillales.Streptococcaceae.Streptococcus	ZNF333
264793	ENSG00000160961	rs889333	0.713222334	0.370421443	0.756361346	0.723427245	0.061212593	-0.14679398	-0.019864775	-0.022941303	0.165835362	0.162771699	0.063760247	0.064551621	0.516224354	0.207633965	0.999469974	0.995085677	Bacteria.Bacteroidetes.Bacteroidia.Bacteroidales.Porphyromonadaceae.Barnesiella	ZNF333
264794	ENSG00000160961	rs889333	0.364594249	0.400406323	0.965790445	0.129596181	0.10176644	-0.107912613	0.0021205	-0.088080295	0.11147047	0.127500949	0.049254924	0.057386193	0.156890376	0.111157337	0.99626736	0.929840174	Bacteria.Firmicutes.Clostridia.Clostridiales.Lachnospiraceae.Lachnospiraceae.NK4A136.group	ZNF333
264795	ENSG00000160961	rs889333	0.239797057	0.251625182	0.068015457	0.756923695	0.124162756	-0.145207177	-0.087340519	0.017364931	0.104672929	0.125551955	0.047075433	0.055869717	0.117672715	0.059316996	0.668764731	0.97854005	Bacteria.Proteobacteria.Gammaproteobacteria.Pasteurellales.Pasteurellaceae.Haemophilus	ZNF333
264796	ENSG00000160961	rs889333	0.360848424	0.430585251	0.422570468	0.179733513	0.098401503	-0.100483699	0.04853218	-0.087129062	0.106941401	0.126703947	0.060139699	0.06425641	0.156972972	0.109698179	0.968716787	0.902865961	Bacteria.Firmicutes.Clostridia.Clostridiales.Lachnospiraceae.Coprococcus.1	ZNF333
264797	ENSG00000160961	rs889333	0.224353225	0.239423207	0.084061984	0.827720659	0.128705619	-0.148532291	-0.084585017	0.012478859	0.104933862	0.125116553	0.048222379	0.057113799	0.11596087	0.055477092	0.675877311	0.937011022	Bacteria.Proteobacteria.Gammaproteobacteria.Pasteurellales.Pasteurellaceae	ZNF333
264798	ENSG00000160961	rs889333	0.766439004	0.234226651	0.384096337	0.00881769	0.039748701	0.19553199	0.049015414	-0.176713835	0.133267037	0.162872047	0.055940551	0.065468007	0.453826046	0.135313516	0.869284429	0.443623231	Bacteria.Firmicutes.Negativicutes.Selenomonadales.Veillonellaceae	ZNF333
264799	ENSG00000160961	rs889333	0.120555404	0.067176336	0.091924413	0.017467726	0.168865464	-0.246377255	-0.091748952	0.154433309	0.107368584	0.132378436	0.053647754	0.063343406	0.088300253	0.02232444	0.863250727	0.910394576	Bacteria.Proteobacteria.Deltaproteobacteria	ZNF333
264800	ENSG00000160961	rs889333	0.354292964	0.234586477	0.316582651	0.743963641	0.102993191	-0.172891845	-0.046394933	-0.016999799	0.110405953	0.144125512	0.045973738	0.051831531	0.178623606	0.054506698	0.724094495	0.87724048	Bacteria.Fusobacteria.Fusobacteriia.Fusobacteriales	ZNF333
264801	ENSG00000160961	rs889333	0.24841717	0.112291238	0.172105142	0.628175496	0.122032794	-0.21868214	-0.079387847	-0.028659182	0.10479498	0.135873863	0.057508593	0.058900519	0.144562776	0.033139637	0.537597099	0.962515407	Bacteria.Actinobacteria.Actinobacteria.Bifidobacteriales.Bifidobacteriaceae.Bifidobacterium	ZNF333
264802	ENSG00000160961	rs889333	0.474620623	0.23680665	0.835269385	0.520820337	0.095428383	-0.194550375	-0.011019282	-0.039340717	0.132706166	0.162959284	0.05278147	0.060943073	0.2912507	0.102046489	0.962156541	0.997412515	Bacteria.Proteobacteria.Gammaproteobacteria.Enterobacteriales.Enterobacteriaceae.Citrobacter	ZNF333
264803	ENSG00000160961	rs889333	0.750913463	0.54525971	0.526413311	0.93846832	0.047097226	-0.113575056	0.037399399	-0.005528607	0.147750354	0.186794387	0.058723883	0.071346226	0.401431813	0.18088895	0.99514452	0.969189617	Bacteria.Firmicutes.Clostridia.Clostridiales.Ruminococcaceae.Subdoligranulum	ZNF333
264804	ENSG00000160961	rs889333	0.452685425	0.469094484	0.753321138	0.515638804	0.095470729	-0.100769361	0.023708677	0.057420778	0.126381234	0.138390036	0.075128597	0.087852776	0.190355118	0.104774307	0.997048205	0.999513539	Bacteria.Firmicutes.Clostridia.Clostridiales.Lachnospiraceae.Dorea	ZNF333
264805	ENSG00000160961	rs889333	0.141627353	0.192158375	0.256225359	0.403686438	0.203423612	-0.186246615	0.065273582	-0.048126249	0.136749178	0.141341718	0.056993091	0.057261967	0.137377393	0.082031269	0.999305535	0.989974535	Bacteria.Proteobacteria.Gammaproteobacteria.Pseudomonadales.Pseudomonadaceae.Pseudomonas	ZNF333
264806	ENSG00000160961	rs889333	0.62413679	0.547867871	0.796414927	0.092480178	0.074219777	0.113278445	-0.014835156	0.131029049	0.150759472	0.187525325	0.057270993	0.076749528	0.509258127	0.264183576	0.997152221	0.990360691	Bacteria.Firmicutes.Clostridia.Clostridiales.Family.XI	ZNF333
264807	ENSG00000160961	rs889333	0.077212693	0.096654948	0.081354768	0.087917658	0.2283137	-0.23209123	0.107421446	-0.112140344	0.127185579	0.137715595	0.060691912	0.064740435	0.104789991	0.047585106	0.860176817	0.756989433	Bacteria.Firmicutes.Clostridia.Clostridiales.Ruminococcaceae.Ruminococcaceae.UCG.005	ZNF333
264808	ENSG00000160961	rs889333	0.174033675	0.952087766	0.342078424	0.511442179	0.23294271	-0.012807645	-0.046203258	-0.04202968	0.169513625	0.212349226	0.04828115	0.063664931	0.275637488	0.387303921	0.795325498	0.995251343	Bacteria.Proteobacteria.Gammaproteobacteria	ZNF333
264809	ENSG00000160961	rs889333	0.317641569	0.639968747	0.793145671	0.107564359	0.115157275	-0.061760572	-0.013959978	-0.098958661	0.114363702	0.131430815	0.053020869	0.060657921	0.171214113	0.154365644	0.910986222	0.78602063	Bacteria.Firmicutes.Clostridia.Clostridiales.Lachnospiraceaencultured	ZNF333
264810	ENSG00000160961	rs889333	0.855623272	0.710414846	0.427466885	0.729696286	0.027555848	-0.079734474	-0.049668789	0.02563991	0.15085715	0.213820382	0.062205658	0.0738905	0.48616288	0.227968931	0.973651245	0.997803387	Bacteria.Actinobacteria.Actinobacteria.Micrococcales	ZNF333
264811	ENSG00000160961	rs889333	0.384207388	0.37543815	0.038471926	0.020664209	0.091100426	-0.108944834	-0.110237202	0.165689874	0.103995967	0.122085186	0.052194684	0.069879665	0.183295444	0.093144425	0.999334555	0.913584576	Bacteria.Firmicutes.Erysipelotrichia.Erysipelotrichales.Erysipelotrichaceae.Erysipelotrichaceae.UCG.003	ZNF333
264812	ENSG00000160961	rs889333	0.107712146	0.141078831	0.043726439	0.109675326	0.180650415	-0.192878289	-0.11213404	0.111533523	0.110779323	0.129478622	0.054535948	0.068783535	0.090972772	0.037757723	0.760739436	0.947519548	Bacteria.Firmicutes.Clostridia.Clostridiales.Lachnospiraceae..Eubacterium..hallii.group	ZNF333
264813	ENSG00000160961	rs889333	0.095419404	0.072366921	0.170944433	0.12890471	0.31210018	-0.323110118	0.098204035	-0.117992146	0.184488705	0.176945158	0.070943807	0.076733289	0.182139792	0.083098339	0.940017368	0.87180213	Bacteria.Firmicutes.Clostridia.Clostridiales.Ruminococcaceae.Ruminiclostridium.6	ZNF333
264814	ENSG00000160961	rs889333	0.343427611	0.341657158	0.655081753	0.988966273	0.103611395	-0.124315593	0.020881351	-0.000861176	0.108576264	0.129792322	0.046532228	0.062036936	0.152370844	0.076713825	0.94253553	0.994067214	Bacteria.Bacteroidetes.Bacteroidia.Bacteroidales.Porphyromonadaceae.Parabacteroides	ZNF333
264815	ENSG00000160961	rs889333	0.269386944	0.647932975	0.614555461	0.431213712	0.190599229	-0.076656648	0.038199613	0.067411486	0.171118722	0.167105125	0.075496046	0.085118407	0.316001424	0.255881984	0.998768023	0.980550385	Bacteria.Firmicutes.Clostridia.Clostridiales.Ruminococcaceae.Ruminococcaceae.NK4A214.group	ZNF333
264816	ENSG00000160961	rs889333	0.799220419	0.627909536	0.566329649	0.903314248	0.041745484	-0.112583955	-0.037392867	0.00957836	0.163461371	0.231203937	0.064877177	0.078547483	0.617807133	0.302630162	0.999028109	0.997798285	Bacteria.Actinobacteria.Actinobacteria.Micrococcales.Micrococcaceae	ZNF333
264817	ENSG00000160961	rs889333	0.668767802	0.527907344	0.864087709	0.910772908	0.07967166	-0.139055497	-0.011867247	-0.010137257	0.185385027	0.219136004	0.069059132	0.09011348	0.60931312	0.308309226	0.996483139	0.894831116	Bacteria.Bacteroidetes.Bacteroidia.Bacteroidales.Porphyromonadaceae.Butyricimonas	ZNF333
264818	ENSG00000160961	rs889333	0.15893358	0.061510357	0.143552435	0.013796792	0.150748517	-0.249878438	0.089072605	-0.163588958	0.105805051	0.131363045	0.060172179	0.064656955	0.115687357	0.019001376	0.553577385	0.858887419	Bacteria.Firmicutes.Clostridia.Clostridiales.Peptostreptococcaceae	ZNF333
264819	ENSG00000160961	rs889333	0.427042077	0.195474585	0.896012605	0.249989958	0.116009222	-0.199305816	0.008320156	-0.081394084	0.145156926	0.15239652	0.063413613	0.070131713	0.289841683	0.080054168	0.941113494	0.924960833	Bacteria.Firmicutes.Clostridia.Clostridiales.Ruminococcaceae.Ruminococcus.2	ZNF333
264820	ENSG00000160961	rs889333	0.552984838	0.57755137	0.990304442	0.143105011	0.082268983	0.107724407	0.001057971	0.171720391	0.13795539	0.192454249	0.08673318	0.115872372	0.361525041	0.222600657	0.967953535	0.989731238	Bacteria.Actinobacteria.Coriobacteriia.Coriobacteriales.Coriobacteriaceae	ZNF333
264821	ENSG00000160961	rs889333	0.033352572	0.20960922	0.054662747	0.304039586	0.739884678	-0.578037904	-0.156539864	0.112432407	0.34044536	0.456226886	0.080018028	0.108538263	0.389190432	0.513822102	0.75121437	0.99665811	Bacteria.Proteobacteria	ZNF333
264822	ENSG00000160961	rs889333	0.318808167	0.250494717	0.628494088	0.41077477	0.151392076	-0.16668612	0.025860158	-0.04008439	0.15071444	0.1437767	0.05319735	0.048423599	0.233593256	0.111469157	0.998735039	0.999709092	Bacteria.Bacteroidetes.Bacteroidia.Bacteroidales.Prevotellaceae.Prevotella.9	ZNF333
264823	ENSG00000160961	rs889333	0.805753794	0.680658321	0.490113457	0.38335582	0.037775303	-0.060581882	0.059329069	-0.074432547	0.152999838	0.146547666	0.085487717	0.084815808	0.467820642	0.241565317	0.732690494	0.982679299	Bacteria.Firmicutes.Bacilli	ZNF333
264824	ENSG00000160961	rs889333	0.16417146	0.736689569	0.256326335	0.895781852	0.205553068	-0.070428549	0.064647313	0.009345151	0.146111536	0.208577102	0.056458375	0.071067175	0.234090331	0.300658062	0.999814869	0.94604106	Bacteria.Actinobacteria.Actinobacteria.Corynebacteriales.Corynebacteriaceae	ZNF333
264825	ENSG00000160961	rs889333	0.286768864	0.658441659	0.841339515	0.409890592	0.127473396	-0.063347324	0.012189428	0.070619685	0.118699062	0.142650357	0.060652748	0.085149664	0.199450023	0.140353961	0.963722971	0.909411107	Bacteria.Firmicutes.Clostridia.Clostridiales.Lachnospiraceae..Eubacterium..eligens.group	ZNF333
264826	ENSG00000160961	rs889333	0.164198914	0.092076127	0.02257535	0.00450382	0.144071108	-0.211771448	-0.110416957	0.178431267	0.102415603	0.123886765	0.047280884	0.060664224	0.098053871	0.025819433	0.998880039	0.630034312	Bacteria.Proteobacteria.Deltaproteobacteria.Desulfovibrionales.Desulfovibrionaceae.Bilophila	ZNF333
264827	ENSG00000160961	rs889333	0.198482892	0.229665656	0.348595402	0.523062058	0.136979778	-0.149672523	-0.056022582	-0.037741412	0.105454718	0.123447206	0.059343819	0.058782308	0.116522204	0.067832342	0.588827264	0.957173156	Bacteria.Firmicutes.Negativicutes.Selenomonadales.Veillonellaceae.Veillonella	ZNF333
264828	ENSG00000160961	rs889333	0.827529277	0.369092627	0.477067337	0.715695598	0.030470182	-0.127788773	-0.037178078	-0.020113337	0.139300013	0.141302626	0.051989809	0.054986832	0.467518611	0.165281653	0.893500912	0.929363147	Bacteria.Firmicutes.Clostridia.Clostridiales.Lachnospiraceae.Lachnospiraceae.UCG.010	ZNF333
264829	ENSG00000160961	rs889333	0.175266355	0.049114107	0.411931593	0.076815473	0.17384222	-0.358117222	-0.051474458	0.140363344	0.126873286	0.178650024	0.062338049	0.078083941	0.167444214	0.025867427	0.999513786	0.797289232	Bacteria.Firmicutes.Erysipelotrichia.Erysipelotrichales.Erysipelotrichaceae	ZNF333
264830	ENSG00000160961	rs889333	0.179317872	0.172567193	0.192589182	0.100499439	0.154903635	-0.178180819	0.05777069	-0.089424088	0.114128577	0.129215316	0.043884962	0.053683371	0.113444748	0.054080971	0.99894297	0.998882343	Bacteria.Verrucomicrobia.Verrucomicrobiae.Verrucomicrobiales.Verrucomicrobiaceae.Akkermansia	ZNF333
264831	ENSG00000160961	rs889333	0.356929687	0.236532551	0.316785875	0.748099096	0.1025145	-0.172315206	-0.046381875	-0.01672317	0.110500741	0.144249391	0.045980252	0.051856019	0.179385287	0.056632952	0.71162361	0.8806471	Bacteria.Fusobacteria.Fusobacteriia.Fusobacteriales.Fusobacteriaceae.Fusobacterium	ZNF333
264832	ENSG00000160961	rs889333	0.219173389	0.186858467	0.463728901	0.360370884	0.180788353	-0.229788804	-0.049693155	0.073123682	0.145735439	0.172283044	0.067425447	0.079390332	0.193485311	0.0742901	0.99786128	0.999462671	Bacteria.Firmicutes.Clostridia.Clostridiales.Lachnospiraceae.Anaerostipes	ZNF333
264833	ENSG00000160961	rs889333	0.239632062	0.266694585	0.509915929	0.528177021	0.169284779	-0.199960982	0.031685415	-0.037163864	0.142661527	0.178507052	0.047822296	0.058604528	0.252887357	0.149604249	0.999614985	0.99936283	Bacteria.Firmicutes.Clostridia.Clostridiales.Lachnospiraceae.Tyzzerella.4	ZNF333
264834	ENSG00000160961	rs889333	0.372638641	0.284884959	0.664748535	0.555436715	0.176927517	-0.202275527	0.030765038	-0.040508829	0.19710225	0.187610925	0.070671799	0.068351351	0.431588865	0.209502022	0.984987993	0.971423926	Bacteria.Proteobacteria.Deltaproteobacteria.Desulfovibrionales.Desulfovibrionaceae.Desulfovibrio	ZNF333
264835	ENSG00000160961	rs889333	0.398510512	0.302698391	0.367122955	0.012749684	0.097747828	-0.128983368	-0.040520535	0.137047117	0.115025008	0.124168288	0.044620625	0.053524893	0.221346267	0.088204642	0.741918389	0.66709176	Bacteria.Firmicutes.Negativicutes.Selenomonadales.Acidaminococcaceae.Phascolarctobacterium	ZNF333
264836	ENSG00000160961	rs889333	0.353564408	0.444533609	0.479485634	0.297331255	0.100458744	-0.099009418	-0.031116009	0.054463068	0.107525137	0.128721634	0.043753346	0.051846159	0.165032783	0.120015303	0.973523722	0.966688183	Bacteria.Proteobacteria.Betaproteobacteria.Burkholderiales.Alcaligenaceae.Parasutterella	ZNF333
264837	ENSG00000160961	rs889333	0.060305892	0.035112996	0.105883853	0.052349952	0.310472087	-0.394891281	0.109063495	-0.175213712	0.162437616	0.183554989	0.066525579	0.088675752	0.136062665	0.041464436	0.731428614	0.713807434	Bacteria.Firmicutes.Clostridia.Clostridiales.Lachnospiraceae..Eubacterium..xylanophilum.group	ZNF333
264838	ENSG00000160961	rs889333	0.218683866	0.348152704	0.584484573	0.534416263	0.171235491	-0.130737391	0.03439671	0.048273981	0.137886492	0.138360028	0.06259097	0.077293391	0.221402433	0.120562535	0.798779158	0.984611135	Bacteria.Bacteroidetes.Bacteroidia.Bacteroidales.Porphyromonadaceae.Odoribacter	ZNF333
264839	ENSG00000160961	rs889333	0.051995364	0.067255098	0.069644221	0.082396196	0.277283576	-0.301014915	0.160166291	-0.163393416	0.140115823	0.161783009	0.0868491	0.09263796	0.100347017	0.046628526	0.652108378	0.987554159	Bacteria.Firmicutes.Clostridia.Clostridiales.Family.XIII	ZNF333
264840	ENSG00000160961	rs889333	0.370765371	0.120564899	0.625165555	0.061334916	0.113730782	-0.209318832	0.028952428	-0.122750603	0.126200989	0.133093242	0.0589851	0.064486169	0.297244232	0.062198157	0.954261616	0.895208463	Bacteria.Firmicutes.Clostridia.Clostridiales.Ruminococcaceae.Ruminococcaceae.UCG.003	ZNF333
264841	ENSG00000160961	rs889333	0.693905009	0.482273553	0.958747653	0.647968814	0.12668692	-0.32420566	-0.003382497	0.042869353	0.320492604	0.45879468	0.065145699	0.093461848	0.90627055	0.65663632	0.957429084	0.939156644	Bacteria.Firmicutes.Clostridia.Clostridiales.Ruminococcaceae	ZNF333
264842	ENSG00000160961	rs889333	0.300915628	0.229128075	0.493929982	0.158054067	0.11995525	-0.155301946	0.037177066	-0.087177017	0.115048679	0.127940851	0.054044743	0.061055366	0.180936493	0.0497895	0.999417824	0.981957222	Bacteria.Firmicutes.Clostridia.Clostridiales.Christensenellaceae.Christensenellaceae.R.7.group	ZNF333
264843	ENSG00000160961	rs889333	0.665282156	0.981599854	0.808524541	0.864137088	0.233035495	0.018865885	-0.022423738	-0.023823774	0.536226835	0.814913648	0.09216346	0.138688712	0.987348183	0.825423847	0.996576058	0.874197674	Bacteria.Firmicutes.Clostridia.Clostridiales	ZNF333
264844	ENSG00000160961	rs889333	0.997820366	0.181364698	0.607375423	0.324886969	-0.000581639	-0.310186802	0.030609029	0.065805483	0.212111683	0.229627699	0.059286173	0.066345345	0.812576959	0.2721069	0.851041577	0.890273479	Bacteria.Firmicutes.Clostridia.Clostridiales.Lachnospiraceae..Eubacterium..rectale.group	ZNF333
264845	ENSG00000160961	rs889333	0.19436069	0.376628923	0.53581428	0.533916962	0.188260062	-0.124226943	0.04135247	0.049860541	0.143587223	0.139560332	0.066438861	0.079735974	0.232908647	0.168665342	0.980234695	0.994553009	Bacteria.Firmicutes.Clostridia.Clostridiales.Ruminococcaceae.Ruminiclostridium.9	ZNF333
264846	ENSG00000160961	rs889333	0.116411892	0.188828924	0.069332172	0.360204212	0.178451001	-0.168878728	0.118081004	-0.068809318	0.112170123	0.127189967	0.063955208	0.074680146	0.091017709	0.042812483	0.695988374	0.997649073	Bacteria.Firmicutes.Clostridia.Clostridiales.Ruminococcaceaencultured	ZNF333
264847	ENSG00000160961	rs889333	0.958580583	0.661057909	0.094059053	0.015035298	-0.006397038	0.062828305	-0.08071436	0.120879452	0.122707292	0.142649071	0.047511461	0.048413617	0.432768077	0.253900283	0.765788977	0.516117123	Bacteria.Firmicutes.Clostridia.Clostridiales.Lachnospiraceae.Tyzzerella	ZNF333
264848	ENSG00000160961	rs889333	0.708758474	0.580025618	0.381912751	0.238537652	0.048945147	-0.074765624	0.066961238	-0.092089762	0.130471334	0.134447302	0.076069869	0.077424382	0.379347172	0.152733754	0.56877762	0.910444892	Bacteria.Firmicutes.Bacilli.Lactobacillales	ZNF333
264849	ENSG00000160961	rs889333	0.727494664	0.774248663	0.302817087	0.372101011	-0.069753438	0.074369648	-0.074858028	0.076038453	0.199327172	0.258227304	0.07208134	0.084613206	0.621419771	0.443248113	0.999437234	0.98110946	Bacteria.Proteobacteria.Betaproteobacteria.Neisseriales.Neisseriaceae	ZNF333
264850	ENSG00000160961	rs889333	0.29685677	0.458523378	0.522060616	0.750177589	0.227512929	-0.183804558	-0.048863955	0.026232183	0.216366714	0.24650084	0.07592206	0.082042979	0.554329961	0.385251864	0.996108676	0.998901623	Bacteria.Firmicutes.Clostridia.Clostridiales.Lachnospiraceae..Ruminococcus..gnavus.group	ZNF333
264851	ENSG00000160961	rs889333	0.187466571	0.249044275	0.333704053	0.560393925	0.161410845	-0.154630001	0.053326933	-0.034934603	0.121186231	0.132965538	0.05476084	0.059694594	0.135303652	0.079441356	0.999550314	0.996901429	Bacteria.Proteobacteria.Gammaproteobacteria.Pseudomonadales	ZNF333
264852	ENSG00000160961	rs889333	0.291133738	0.331337588	0.834469656	0.57715902	0.121283924	-0.125878412	0.01119628	0.036739218	0.113971414	0.128627475	0.053366313	0.065568408	0.1829978	0.084231052	0.844279718	0.906418779	Bacteria.Firmicutes.Clostridia.Clostridiales.Lachnospiraceae.Lachnospira	ZNF333
264853	ENSG00000160961	rs889333	0.07494006	0.043980652	0.117162205	0.034215961	0.271477369	-0.311007316	-0.091645153	0.120267746	0.150035779	0.151445259	0.057726514	0.055617602	0.148150872	0.035993254	0.951961461	0.794257326	Bacteria.Proteobacteria.Betaproteobacteria	ZNF333
264854	ENSG00000160961	rs889333	0.413528368	0.155835747	0.679114799	0.257413364	0.200792389	-0.37194116	-0.022077306	0.065855978	0.244005881	0.259082189	0.053132747	0.05764681	0.673453767	0.255675518	0.999785669	0.999420701	Bacteria.Firmicutes.Clostridia.Clostridiales.Ruminococcaceae.Faecalibacterium	ZNF333
264855	ENSG00000160961	rs889333	0.133560369	0.078870498	0.095645209	0.021313333	0.162367955	-0.234819283	-0.089032853	0.147624413	0.106897428	0.131557721	0.052665739	0.062589349	0.082343661	0.024652521	0.972085394	0.90601184	Bacteria.Proteobacteria.Deltaproteobacteria.Desulfovibrionales.Desulfovibrionaceae	ZNF333
264856	ENSG00000160961	rs889333	0.144584788	0.077753882	0.223523887	0.047238686	0.181454646	-0.248656715	-0.056255883	0.101289556	0.122901171	0.138777121	0.045782522	0.050095023	0.144905213	0.049514932	0.943988959	0.763056058	Bacteria.Proteobacteria.Betaproteobacteria.Burkholderiales.Alcaligenaceae	ZNF333
264857	ENSG00000160961	rs889333	0.662046882	0.504870837	0.807254913	0.124090178	0.060554047	0.129985875	-0.025489342	0.201672596	0.137915178	0.193860528	0.104059239	0.129469309	0.381486386	0.199323122	0.930516582	0.994989321	Bacteria.Actinobacteria.Coriobacteriia.Coriobacteriales	ZNF333
264858	ENSG00000160961	rs889333	0.811500666	0.381420383	0.305627641	0.106365985	-0.041310449	0.209958923	0.071132001	-0.160725067	0.172524044	0.238271309	0.068895994	0.098175718	0.62306764	0.266320279	0.995261573	0.962978444	Bacteria.Firmicutes.Clostridia.Clostridiales.Lachnospiraceae.Lachnospiraceae.UCG.008	ZNF333
264859	ENSG00000160961	rs889333	0.108997017	0.063192133	0.177405712	0.05132042	0.226372581	-0.277511275	-0.072022938	0.106294077	0.139333531	0.146855139	0.052828006	0.05355273	0.147979628	0.048012862	0.938500455	0.684404289	Bacteria.Proteobacteria.Betaproteobacteria.Burkholderiales	ZNF333
264860	ENSG00000160961	rs889333	0.491927323	0.330734433	0.629448423	0.771314954	0.085046464	-0.148650585	0.026066046	0.018577476	0.123059826	0.151706257	0.053770531	0.06365369	0.237888189	0.117675705	0.898579136	0.996759562	Bacteria.Bacteroidetes.Bacteroidia.Bacteroidales.Porphyromonadaceae	ZNF333
264861	ENSG00000160961	rs889333	0.304426075	0.516592893	0.822803931	0.553149968	0.12545033	-0.089676834	0.018934706	0.055812793	0.121202916	0.137517294	0.084216797	0.093630525	0.212727622	0.157484125	0.843751644	0.820661933	Bacteria.Firmicutes.Clostridia.Clostridiales.Ruminococcaceae.Butyricicoccus	ZNF333
264862	ENSG00000160961	rs889333	0.673026927	0.777230329	0.418845272	0.093678602	0.053790571	0.044675715	-0.046197103	0.10911779	0.126898514	0.15725869	0.056786689	0.06415483	0.424292908	0.258524153	0.974916192	0.944015052	Bacteria.Firmicutes.Clostridia.Clostridiales.Ruminococcaceae.Ruminococcus.1	ZNF333
264863	ENSG00000160961	rs889333	0.177781805	0.212318208	0.270018722	0.345596841	0.463721436	-0.400824273	-0.069454658	0.056204391	0.340433727	0.318263657	0.06243901	0.059164827	0.85561266	0.501006771	0.998912436	0.981117471	Bacteria.Bacteroidetes.Bacteroidia.Bacteroidales	ZNF333
264864	ENSG00000160961	rs889333	0.883908609	0.98673877	0.895737751	0.849216817	0.057128792	-0.010059298	0.010147523	-0.022174729	0.389738891	0.6029183	0.077136148	0.116179821	0.9056128	0.755132896	0.887512431	0.868734096	Bacteria.Firmicutes.Clostridia.Clostridiales.Lachnospiraceae	ZNF333
264865	ENSG00000160961	rs889333	0.261506303	0.323745097	0.551441353	0.659406107	0.133525105	-0.133902708	0.029532188	-0.021350452	0.117899066	0.134680644	0.049329554	0.048224151	0.127381316	0.095469513	0.99994518	0.999865593	Bacteria.Bacteroidetes.Bacteroidia.Bacteroidales.Prevotellaceae	ZNF333
264866	ENSG00000160961	rs889333	0.890136395	0.928092154	0.558601313	0.448376783	0.023888205	0.02051353	-0.045698588	0.070758226	0.172271657	0.226441761	0.077731038	0.092776836	0.438741776	0.391342947	0.998201428	0.99782309	Bacteria.Firmicutes.Bacilli.Bacillales.Staphylococcaceae.Staphylococcus	ZNF333
264867	ENSG00000160961	rs889333	0.301562546	0.231383836	0.490431033	0.15906961	0.11921896	-0.154295921	0.038306482	-0.087820858	0.114496882	0.127735549	0.05523667	0.061658779	0.178291278	0.05117532	0.999989953	0.96642863	Bacteria.Firmicutes.Clostridia.Clostridiales.Christensenellaceae	ZNF333
264868	ENSG00000160961	rs889333	0.10153329	0.050905851	0.118031237	0.02406687	0.188716591	-0.279230511	0.095173498	-0.140803568	0.113642084	0.14042275	0.060093796	0.060973041	0.092019824	0.023256264	0.764627712	0.899525087	Bacteria.Firmicutes.Clostridia.Clostridiales.Peptostreptococcaceae.Intestinibacter	ZNF333
264869	ENSG00000160961	rs889333	0.582567352	0.351387082	0.330324515	0.903762436	0.064847293	-0.13891367	0.048069966	0.007754075	0.117400356	0.148009783	0.049016227	0.063885028	0.276969696	0.100756959	0.997528932	0.997707395	Bacteria.Bacteroidetes.Bacteroidia.Bacteroidales.Rikenellaceae.Alistipes	ZNF333
264870	ENSG00000161016	rs2954657	0.626402592	0.792651516	0.206486686	0.225976088	-0.146454353	0.057432209	-0.148333739	0.101582453	0.299445289	0.217598892	0.116264271	0.083113896	0.330786061	0.257769603	0.995652601	0.976854668	Bacteria.Firmicutes.Clostridia.Clostridiales.Clostridiaceae.1	RPL8
264871	ENSG00000161016	rs2954657	0.714027145	0.496020166	0.95230408	0.852290371	0.096526951	-0.133000816	0.004964685	0.011823172	0.262278732	0.194287296	0.082687664	0.06324981	0.410572988	0.183943587	0.998302481	0.99762474	Bacteria.Proteobacteria.Gammaproteobacteria.Enterobacteriales.Enterobacteriaceae.Escherichia.Shigella	RPL8
264872	ENSG00000161016	rs2954657	0.719499269	0.597747116	0.905295976	0.874429142	0.092653903	-0.10178591	-0.017113732	0.014943254	0.256895092	0.191973556	0.143292788	0.094190107	0.310966397	0.169105803	0.998173674	0.999631787	Bacteria.Firmicutes.Bacilli.Bacillales	RPL8
264873	ENSG00000161016	rs2954657	0.982065693	0.527755572	0.670456086	0.781159175	0.007369426	-0.146433185	0.078558201	0.034753025	0.326592889	0.230677317	0.183791135	0.124587345	0.538572006	0.186752549	0.947972896	0.979665691	Bacteria.Actinobacteria	RPL8
264874	ENSG00000161016	rs2954657	0.964901885	0.3320042	0.854402981	0.155156094	-0.013518241	0.248855571	-0.031760253	0.182853024	0.306046998	0.254643685	0.172400646	0.127156987	0.547941144	0.175840466	0.998330087	0.999834196	Bacteria.Actinobacteria.Coriobacteriia.Coriobacteriales.Coriobacteriaceae.Collinsella	RPL8
264875	ENSG00000161016	rs2954657	0.654877162	0.9437823	0.299083994	0.568739288	-0.150033891	-0.018334952	-0.158426091	0.065879756	0.334124893	0.259020257	0.151366469	0.115017367	0.530600248	0.375013661	0.99946547	0.972078348	Bacteria.Firmicutes.Erysipelotrichia.Erysipelotrichales.Erysipelotrichaceae..Clostridium..innocuum.group	RPL8
264876	ENSG00000161016	rs2954657	0.810981557	0.288875325	0.43288151	0.057052376	-0.066257994	0.250675132	-0.09801325	0.197993131	0.275937129	0.234451538	0.12420955	0.102226875	0.43920602	0.172613186	0.963485106	0.971945944	Bacteria.Firmicutes.Bacilli.Lactobacillales.Carnobacteriaceae.Granulicatella	RPL8
264877	ENSG00000161016	rs2954657	0.977317327	0.696648641	0.157264113	0.360923075	-0.006708468	-0.06693534	-0.117030204	0.054529	0.23505222	0.170947621	0.081805294	0.059270639	0.321401298	0.163655723	0.998409995	0.996467843	Bacteria.Verrucomicrobia	RPL8
264878	ENSG00000161016	rs2954657	0.449662226	0.370584492	0.249969134	0.259234427	0.176767624	-0.15483324	-0.145060327	0.098440134	0.232435062	0.17174486	0.124983007	0.086502696	0.182080572	0.096858904	0.941705538	0.921764212	Bacteria.Firmicutes.Clostridia.Clostridiales.Lachnospiraceae.Coprococcus.1	RPL8
264879	ENSG00000161016	rs2954657	0.795072999	0.431654856	0.370719835	0.798640045	-0.079070363	-0.188843914	-0.146147775	-0.03244627	0.303205446	0.238676935	0.162156871	0.126674369	0.532964037	0.210280522	0.860429501	0.999817689	Bacteria.Firmicutes.Clostridia.Clostridiales.Family.XIII.Family.XIII.AD3011.group	RPL8
264880	ENSG00000161016	rs2954657	0.79358376	0.441615589	0.720389395	0.695822772	0.067769877	-0.147042893	0.053277044	0.04042195	0.257953486	0.1899449	0.148209034	0.102939202	0.389140002	0.140224633	0.733221398	0.940364291	Bacteria.Actinobacteria.Actinobacteria	RPL8
264881	ENSG00000161016	rs2954657	0.614314101	0.507222752	0.818570877	0.724334371	0.113895176	-0.112219296	-0.036593808	-0.043229393	0.224943752	0.16829465	0.158896147	0.122055475	0.186655841	0.100804139	0.972349599	0.962141134	Bacteria.Firmicutes.Clostridia.Clostridiales.Ruminococcaceae.Ruminiclostridium.5	RPL8
264882	ENSG00000161016	rs2954657	0.761174652	0.465364949	0.867828743	0.538482111	0.167683143	-0.245072718	0.029302446	-0.065441035	0.549421406	0.333748766	0.175394177	0.105834132	0.501949914	0.344447708	0.764678508	0.831685959	Bacteria.Firmicutes.Erysipelotrichia.Erysipelotrichales.Erysipelotrichaceae.Holdemanella	RPL8
264883	ENSG00000161016	rs2954657	0.258959139	0.237492042	0.254283909	0.326083976	0.348002565	-0.286491023	0.15372486	-0.105772366	0.305623289	0.240325325	0.133670967	0.106906238	0.266441643	0.113552738	0.999550585	0.938219301	Bacteria.Firmicutes.Clostridia.Clostridiales.Lachnospiraceae.Lachnospiraceae.ND3007.group	RPL8
264884	ENSG00000161016	rs2954657	0.814250013	0.965116968	0.328049705	0.044277133	0.05416909	0.007546101	0.107166237	-0.165638051	0.229638976	0.171894464	0.108759333	0.080774085	0.355282138	0.247414374	0.997851323	0.905123355	Bacteria.Firmicutes.Clostridia.Clostridiales.Lachnospiraceae.Fusicatenibacter	RPL8
264885	ENSG00000161016	rs2954657	0.458126943	0.699331346	0.220243362	0.375054751	-0.301640267	0.120761377	-0.174061901	0.096698041	0.404172512	0.311313302	0.140642897	0.108273759	0.440644036	0.336124199	0.996423631	0.960268902	Bacteria.Bacteroidetes.Bacteroidia.Bacteroidales.Prevotellaceae.Prevotella.7	RPL8
264886	ENSG00000161016	rs2954657	0.163526032	0.156517744	0.077762017	0.30176184	0.364131922	-0.264410597	0.170228419	-0.068725919	0.258430832	0.18448823	0.095008383	0.06603123	0.119073635	0.046526849	0.52439205	0.828718726	Bacteria.Proteobacteria.Betaproteobacteria.Burkholderiales.Alcaligenaceae.Sutterella	RPL8
264887	ENSG00000161016	rs2954657	0.666014756	0.397678259	0.693261597	0.208035816	0.103508619	-0.147585835	-0.052556109	0.137810732	0.238735781	0.173364252	0.13266235	0.108389779	0.309128352	0.103555366	0.719504492	0.921307549	Bacteria.Firmicutes.Bacilli.Lactobacillales.Streptococcaceae.Streptococcus	RPL8
264888	ENSG00000161016	rs2954657	0.224507094	0.32831478	0.226601134	0.452496264	0.416288128	-0.264303565	0.177063319	-0.085405281	0.339514243	0.268380721	0.145069041	0.113009393	0.378419221	0.213867182	0.968970412	0.998920199	Bacteria.Firmicutes.Clostridia.Clostridiales.Lachnospiraceae..Eubacterium..ventriosum.group	RPL8
264889	ENSG00000161016	rs2954657	0.520332863	0.202400066	0.420691222	0.067150703	0.174497313	-0.241740346	0.078304095	-0.133036082	0.269998625	0.187752517	0.096638296	0.07147338	0.311753378	0.104522007	0.863483946	0.597319046	Bacteria.Firmicutes.Clostridia.Clostridiales.Lachnospiraceae.Tyzzerella	RPL8
264890	ENSG00000161016	rs2954657	0.760726993	0.500591328	0.465424285	0.498929802	-0.098907189	-0.153583621	-0.080599506	-0.055674933	0.323448086	0.226763097	0.109777938	0.081883902	0.497820452	0.258951716	0.85144685	0.909473258	Bacteria.Firmicutes.Clostridia.Clostridiales.Ruminococcaceae.Ruminococcaceae.UCG.014	RPL8
264891	ENSG00000161016	rs2954657	0.574597428	0.680300517	0.181799696	0.154066301	-0.171062318	0.091065333	-0.159501594	0.120798304	0.303247716	0.220025889	0.118196467	0.083778658	0.326233588	0.214071862	0.99830237	0.997282036	Bacteria.Firmicutes.Clostridia.Clostridiales.Clostridiaceae.1.Clostridium.sensu.stricto.1	RPL8
264892	ENSG00000161016	rs2954657	0.644770584	0.878456065	0.283273895	0.699732302	-0.149066682	-0.037320627	-0.135519959	0.038426625	0.321844359	0.243098261	0.125271514	0.099200016	0.51823393	0.357240812	0.997152221	0.990360691	Bacteria.Firmicutes.Clostridia.Clostridiales.Family.XI	RPL8
264893	ENSG00000161016	rs2954657	0.916466554	0.530255474	0.595768122	0.975504401	0.030851005	-0.158501578	-0.067098118	-0.003073164	0.293015152	0.251213009	0.12586855	0.099706374	0.536446897	0.301591104	0.966546108	0.982268474	Bacteria.Firmicutes.Clostridia.Clostridiales.Ruminococcaceae.Ruminiclostridium.6	RPL8
264894	ENSG00000161016	rs2954657	0.883484555	0.901824609	0.72268062	0.850810809	-0.087327405	-0.049146966	0.075618487	-0.026188016	0.593573043	0.396884034	0.212175282	0.138690656	0.851857976	0.624951507	0.99967607	0.999141757	Bacteria.Firmicutes.Negativicutes.Selenomonadales	RPL8
264895	ENSG00000161016	rs2954657	0.962602391	0.817589885	0.762931627	0.283531082	0.015595024	0.056669666	0.042389738	-0.112807879	0.331340497	0.244721317	0.139954167	0.104333203	0.452577404	0.231033553	0.993501001	0.861140828	Bacteria.Firmicutes.Erysipelotrichia.Erysipelotrichales	RPL8
264896	ENSG00000161016	rs2954657	0.641422629	0.491783687	0.281516888	0.481015705	0.104981199	-0.116984576	-0.109420089	0.052396954	0.224383658	0.169217032	0.100773581	0.073935463	0.230785423	0.097463103	0.996546716	0.994860843	Bacteria.Firmicutes.Clostridia.Clostridiales.Ruminococcaceae.Ruminococcaceae.UCG.002	RPL8
264897	ENSG00000161016	rs2954657	0.525140864	0.058329875	0.522938691	0.030587431	0.210444791	-0.437845267	0.076595645	-0.188132113	0.329419418	0.227256497	0.119262318	0.08513252	0.49949846	0.074867898	0.787172373	0.643996327	Bacteria.Firmicutes.Erysipelotrichia.Erysipelotrichales.Erysipelotrichaceae.Faecalitalea	RPL8
264898	ENSG00000161016	rs2954657	0.900371474	0.931433312	0.966592554	0.892794593	0.083323079	-0.047011715	0.006534641	-0.017617701	0.663006005	0.544302267	0.155433153	0.130222034	0.844292703	0.767112038	0.935507419	0.99665811	Bacteria.Proteobacteria	RPL8
264899	ENSG00000161016	rs2954657	0.8617248	0.696739365	0.804786839	0.611945981	-0.265001886	0.406334535	0.062839794	-0.088058837	1.515507155	1.038073657	0.253230478	0.1727583	0.999415694	0.879683443	0.990344402	0.958814833	Bacteria.Firmicutes	RPL8
264900	ENSG00000161016	rs2954657	0.162690954	0.389096059	0.038064513	0.120353668	-0.517253981	0.240286346	-0.271146132	0.157630512	0.366365543	0.27715442	0.128101901	0.100169658	0.388809508	0.308320506	0.998986731	0.998377846	Bacteria.Firmicutes.Clostridia.Clostridiales.Family.XI.Anaerococcus	RPL8
264901	ENSG00000161016	rs2954657	0.554096136	0.458544046	0.718282673	0.912741967	0.145755624	-0.133847698	-0.04599223	-0.010497362	0.245102627	0.179511838	0.126943873	0.095429243	0.216280571	0.102824365	0.997048205	0.999513539	Bacteria.Firmicutes.Clostridia.Clostridiales.Lachnospiraceae.Dorea	RPL8
264902	ENSG00000161016	rs2954657	0.559694583	0.40344341	0.328168175	0.871120538	0.130256665	-0.140251714	0.082563282	-0.010496852	0.22217903	0.16678875	0.083811315	0.064450316	0.197657435	0.090892222	0.937508231	0.982851019	Bacteria.Firmicutes.Negativicutes.Selenomonadales.Veillonellaceae.Dialister	RPL8
264903	ENSG00000161016	rs2954657	0.410368783	0.281732089	0.345228186	0.274078558	0.199049432	-0.208625296	-0.100238949	0.078586121	0.240250348	0.192226186	0.105437641	0.071254469	0.244218837	0.111334407	0.999507593	0.935584968	Bacteria.Firmicutes.Clostridia.Clostridiales.Lachnospiraceae.Lachnoclostridium	RPL8
264904	ENSG00000161016	rs2954657	0.795654545	0.791243105	0.302735079	0.187613352	0.059088134	-0.046874545	0.103557046	-0.095963174	0.227240865	0.176371138	0.099698784	0.072072828	0.337975487	0.19095657	0.997466038	0.994193156	Bacteria.Bacteroidetes.Bacteroidia.Bacteroidales.Rikenellaceae	RPL8
264905	ENSG00000161016	rs2954657	0.554482282	0.328635246	0.038370368	0.181045986	0.129442488	-0.162656178	-0.194932564	0.089204121	0.21788331	0.165275583	0.092245952	0.065987908	0.237084985	0.086603204	0.420669502	0.890462075	Bacteria.Firmicutes.Negativicutes.Selenomonadales.Acidaminococcaceae	RPL8
264906	ENSG00000161016	rs2954657	0.729612589	0.619813624	0.910573344	0.519585801	0.079214616	-0.084931397	0.015603365	-0.065541626	0.22821142	0.170385943	0.138392693	0.101230231	0.284108297	0.11301391	0.998239218	0.980428903	Bacteria.Firmicutes.Clostridia.Clostridiales.Ruminococcaceae.Flavonifractor	RPL8
264907	ENSG00000161016	rs2954657	0.729926772	0.617101769	0.858152499	0.52174376	0.078300891	-0.085565743	-0.020206419	0.059854141	0.225852413	0.170335012	0.112616663	0.092927003	0.250198914	0.120288861	0.880683091	0.903035335	Bacteria.Proteobacteria.Gammaproteobacteria.Pasteurellales.Pasteurellaceae	RPL8
264908	ENSG00000161016	rs2954657	0.479872151	0.454889607	0.220450468	0.734004907	0.159389654	-0.126665954	0.171059899	-0.034164361	0.224321592	0.168500678	0.138280028	0.100117491	0.2186839	0.101453198	0.571009034	0.977500443	Bacteria.Actinobacteria.Actinobacteria.Bifidobacteriales.Bifidobacteriaceae	RPL8
264909	ENSG00000161016	rs2954657	0.795388138	0.290949775	0.424320844	0.057601489	-0.07192605	0.249984292	-0.100605378	0.197845331	0.276244357	0.234821798	0.125141223	0.1023823	0.439935062	0.163874405	0.988161388	0.950695192	Bacteria.Firmicutes.Bacilli.Lactobacillales.Carnobacteriaceae	RPL8
264910	ENSG00000161016	rs2954657	0.962555166	0.817235278	0.768921089	0.282963914	0.015414398	0.056524665	0.040693859	-0.11254203	0.327089473	0.243612851	0.137946036	0.103963694	0.421621745	0.193350107	0.999513786	0.881125488	Bacteria.Firmicutes.Erysipelotrichia.Erysipelotrichales.Erysipelotrichaceae	RPL8
264911	ENSG00000161016	rs2954657	0.433991732	0.829555609	0.218289816	0.506841186	-0.317711371	0.064238776	-0.231179065	0.095014984	0.403604809	0.29722744	0.185994672	0.142365072	0.498805348	0.428219071	0.891522043	0.981962125	Bacteria.Firmicutes.Clostridia.Clostridiales.Ruminococcaceae.Anaerotruncus	RPL8
264912	ENSG00000161016	rs2954657	0.659730429	0.422477548	0.978935402	0.714768468	0.11597999	-0.163865357	0.003272055	-0.034902306	0.26223027	0.203016431	0.123455637	0.095093052	0.392449689	0.161966585	0.931869932	0.99827201	Bacteria.Firmicutes.Clostridia.Clostridiales.Ruminococcaceae..Eubacterium..coprostanoligenes.group	RPL8
264913	ENSG00000161016	rs2954657	0.854581438	0.539572529	0.923496977	0.240235431	0.046007015	0.133540264	0.016391933	0.158731368	0.250044769	0.216549915	0.170045166	0.13394147	0.45431336	0.211616993	0.966827837	0.989731238	Bacteria.Actinobacteria.Coriobacteriia.Coriobacteriales.Coriobacteriaceae	RPL8
264914	ENSG00000161016	rs2954657	0.143771535	0.248368326	0.148626977	0.393385955	0.587031344	-0.3355771	0.204361817	-0.087300502	0.396784165	0.288144904	0.139831476	0.10161662	0.248712295	0.175905132	0.999586829	0.996426659	Bacteria.Firmicutes.Negativicutes.Selenomonadales.Veillonellaceae.Megasphaera	RPL8
264915	ENSG00000161016	rs2954657	0.930876533	0.657523392	0.769682277	0.98534122	0.028863443	-0.110196178	0.028183104	-0.001404902	0.331482719	0.247436634	0.09586165	0.076176041	0.624830743	0.311781103	0.900265327	0.999606993	Bacteria.Proteobacteria.Gammaproteobacteria	RPL8
264916	ENSG00000161016	rs2954657	0.696375114	0.354128388	0.060852362	0.313468365	0.085754833	-0.160415836	-0.187445636	0.070956018	0.218803281	0.171902315	0.098284796	0.069857345	0.317545955	0.099669005	0.450447293	0.908397531	Bacteria.Firmicutes.Negativicutes.Selenomonadales.Acidaminococcaceae.Phascolarctobacterium	RPL8
264917	ENSG00000161016	rs2954657	0.462554479	0.381535144	0.560516556	0.588622942	0.21774102	-0.191199851	0.077639451	-0.054070268	0.294660863	0.217035239	0.132708221	0.099486976	0.410805002	0.184026979	0.999274386	0.998480911	Bacteria.Firmicutes.Clostridia.Clostridiales.Ruminococcaceae.Ruminococcaceae.UCG.013	RPL8
264918	ENSG00000161016	rs2954657	0.643919913	0.479349735	0.953783538	0.823552661	0.105803604	-0.121248887	-0.006250813	-0.018768944	0.227849545	0.170439526	0.107445015	0.083839869	0.257471527	0.113764676	0.999334555	0.995754164	Bacteria.Firmicutes.Erysipelotrichia.Erysipelotrichales.Erysipelotrichaceae.Erysipelotrichaceae.UCG.003	RPL8
264919	ENSG00000161016	rs2954657	0.717109794	0.612133143	0.791654409	0.498676735	0.08217606	-0.08687839	-0.029757815	0.06339827	0.225832088	0.170532292	0.112193762	0.093187861	0.240816023	0.122889583	0.897964764	0.950430567	Bacteria.Proteobacteria.Gammaproteobacteria.Pasteurellales.Pasteurellaceae.Haemophilus	RPL8
264920	ENSG00000161016	rs2954657	0.732847668	0.826881363	0.241198865	0.195445146	-0.097170125	0.045946848	-0.132305176	0.101904195	0.283470407	0.2092554	0.111873716	0.077914478	0.489030333	0.324458577	0.999814869	0.909404047	Bacteria.Actinobacteria.Actinobacteria.Corynebacteriales.Corynebacteriaceae	RPL8
264921	ENSG00000161016	rs2954657	0.622398664	0.476266866	0.870941682	0.983340484	0.112210608	-0.124380595	0.016852357	-0.001642794	0.226788984	0.173616983	0.103328212	0.078376069	0.249919648	0.105448677	0.938686629	0.965240961	Bacteria.Proteobacteria.Deltaproteobacteria	RPL8
264922	ENSG00000161016	rs2954657	0.744728854	0.424861156	0.803432954	0.218010245	0.078345513	-0.13884233	-0.033132691	0.134265771	0.239614151	0.17290604	0.132578337	0.10795692	0.32137106	0.101446843	0.752995491	0.955303348	Bacteria.Firmicutes.Bacilli.Lactobacillales.Streptococcaceae	RPL8
264923	ENSG00000161016	rs2954657	0.693880831	0.723599822	0.776600803	0.865644953	0.358938109	-0.218179608	-0.049972507	0.020073793	0.907966092	0.614307995	0.175393961	0.118183013	0.896948817	0.701970062	0.881912195	0.870014592	Bacteria.Firmicutes.Clostridia.Clostridiales.Lachnospiraceae	RPL8
264924	ENSG00000161016	rs2954657	0.948870747	0.720203121	0.151535099	0.35175462	-0.01522418	-0.061721916	-0.119008299	0.055630914	0.236513085	0.171582008	0.08202193	0.059319195	0.320128332	0.165479998	0.99894297	0.998882343	Bacteria.Verrucomicrobia.Verrucomicrobiae.Verrucomicrobiales.Verrucomicrobiaceae.Akkermansia	RPL8
264925	ENSG00000161016	rs2954657	0.698249979	0.435804957	0.878884531	0.602716718	0.155389971	-0.220851037	0.023104391	-0.05648802	0.399072112	0.281673167	0.151033526	0.108005006	0.511826404	0.230011904	0.999469974	0.986131077	Bacteria.Bacteroidetes.Bacteroidia.Bacteroidales.Porphyromonadaceae.Barnesiella	RPL8
264926	ENSG00000161016	rs2954657	0.963991155	0.986338025	0.596985676	0.42218674	0.013234737	0.003835052	-0.060389641	0.069875375	0.292045366	0.223116221	0.113661175	0.086515648	0.666216272	0.40209858	0.999028109	0.997798285	Bacteria.Actinobacteria.Actinobacteria.Micrococcales.Micrococcaceae	RPL8
264927	ENSG00000161016	rs2954657	0.740494605	0.551963902	0.794689363	0.932147494	0.080363882	-0.104561919	-0.037591736	0.008612508	0.241627316	0.174886838	0.143874692	0.10076793	0.293806938	0.10232685	0.855183856	0.999116829	Bacteria.Firmicutes.Clostridia.Clostridiales.Ruminococcaceaencultured	RPL8
264928	ENSG00000161016	rs2954657	0.795085936	0.92426539	0.543063541	0.271379098	0.062978288	-0.017754293	-0.067731065	0.094064923	0.241513923	0.186052451	0.110788134	0.084806047	0.415127441	0.25326852	0.868823337	0.924960833	Bacteria.Firmicutes.Clostridia.Clostridiales.Ruminococcaceae.Ruminococcus.2	RPL8
264929	ENSG00000161016	rs2954657	0.624433352	0.582808698	0.611424998	0.905517937	0.111197	-0.094878582	-0.049356325	-0.00862069	0.226063415	0.171879637	0.096687903	0.072351179	0.223388719	0.150769842	0.996033175	0.968746827	Bacteria.Firmicutes.Clostridia.Clostridiales.Lachnospiraceae.Lachnospiraceae.NK4A136.group	RPL8
264930	ENSG00000161016	rs2954657	0.302031847	0.073748967	0.37435712	0.047935122	0.254063136	-0.360274161	0.094124606	-0.184120106	0.244239005	0.198273699	0.105237508	0.091355316	0.205157658	0.027694748	0.920874976	0.762712034	Bacteria.Firmicutes.Clostridia.Clostridiales.Lachnospiraceae..Eubacterium..eligens.group	RPL8
264931	ENSG00000161016	rs2954657	0.88544853	0.898093553	0.627592371	0.437488412	0.039545731	-0.025995402	-0.05561082	0.063657401	0.273438355	0.202198013	0.114097693	0.081488526	0.492766274	0.267451144	0.983429989	0.997803387	Bacteria.Actinobacteria.Actinobacteria.Micrococcales	RPL8
264932	ENSG00000161016	rs2954657	0.803220701	0.540978261	0.630828738	0.867626387	0.062967786	-0.114432855	0.061820323	0.015251497	0.25168396	0.186212128	0.128042925	0.091149239	0.323239025	0.10882347	0.886395318	0.998318077	Bacteria.Firmicutes.Clostridia.Clostridiales.Lachnospiraceae..Eubacterium..hallii.group	RPL8
264933	ENSG00000161016	rs2954657	0.565045495	0.466258592	0.69106934	0.743321762	0.138746851	-0.135692919	-0.052861868	0.030497525	0.239931679	0.185163581	0.132435204	0.092744233	0.241421797	0.120568132	0.903417728	0.912581302	Bacteria.Firmicutes.Clostridia.Clostridiales.Lachnospiraceaencultured	RPL8
264934	ENSG00000161016	rs2954657	0.710145195	0.489693491	0.636803816	0.742049263	0.085170349	-0.118271349	0.066662015	0.03499371	0.228174769	0.170252707	0.140528292	0.105872679	0.270398792	0.126251928	0.690052676	0.986229865	Bacteria.Firmicutes.Negativicutes.Selenomonadales.Veillonellaceae.Veillonella	RPL8
264935	ENSG00000161016	rs2954657	0.699327248	0.537330518	0.761368973	0.519688106	0.090860242	-0.107413776	0.028547887	0.044410792	0.234227175	0.173221519	0.093617057	0.068610135	0.242219941	0.112136634	0.94253553	0.990835033	Bacteria.Bacteroidetes.Bacteroidia.Bacteroidales.Porphyromonadaceae.Parabacteroides	RPL8
264936	ENSG00000161016	rs2954657	0.152173351	0.312934955	0.144995533	0.556781427	0.458696827	-0.231600817	0.19936153	-0.059487216	0.316640157	0.227761588	0.135170046	0.100717199	0.243961581	0.158344054	0.998768023	0.985214694	Bacteria.Firmicutes.Clostridia.Clostridiales.Ruminococcaceae.Ruminococcaceae.NK4A214.group	RPL8
264937	ENSG00000161016	rs2954657	0.479917944	0.454972495	0.221093374	0.734649319	0.159389124	-0.126652922	0.170843602	-0.034081522	0.224344325	0.168514443	0.138299853	0.100127048	0.219194802	0.10145756	0.57233575	0.976188021	Bacteria.Actinobacteria.Actinobacteria.Bifidobacteriales.Bifidobacteriaceae.Bifidobacterium	RPL8
264938	ENSG00000161016	rs2954657	0.588246622	0.581668499	0.781976894	0.967696067	0.156521313	-0.117429547	0.028547424	0.003090863	0.287701409	0.212088998	0.102734744	0.076032275	0.331865894	0.197202936	0.962147432	0.997412515	Bacteria.Proteobacteria.Gammaproteobacteria.Enterobacteriales.Enterobacteriaceae.Citrobacter	RPL8
264939	ENSG00000161016	rs2954657	0.778093441	0.977493531	0.983351047	0.625838794	0.121992532	0.00904881	-0.002361423	-0.042110988	0.431130642	0.319536347	0.112732653	0.085960729	0.769614908	0.604489981	0.91373454	0.89747881	Bacteria.Firmicutes.Clostridia.Clostridiales.Lachnospiraceae..Eubacterium..rectale.group	RPL8
264940	ENSG00000161016	rs2954657	0.598833643	0.475747782	0.754195732	0.690156284	0.214176625	-0.212988641	0.042700854	-0.041442857	0.405152177	0.296949765	0.1358094	0.103504072	0.584364959	0.290409167	0.996483139	0.880926995	Bacteria.Bacteroidetes.Bacteroidia.Bacteroidales.Porphyromonadaceae.Butyricimonas	RPL8
264941	ENSG00000161016	rs2954657	0.598613787	0.526568582	0.193798598	0.171290483	0.118058974	-0.108316102	-0.170053707	0.1286108	0.223194445	0.170140121	0.129535604	0.092986253	0.263831211	0.101776035	0.600794968	0.869357444	Bacteria.Firmicutes.Clostridia.Clostridiales.Peptostreptococcaceae	RPL8
264942	ENSG00000161016	rs2954657	0.317828647	0.307993463	0.282427316	0.418665148	0.278108887	-0.221305856	0.1143343	-0.066048544	0.276299984	0.215408552	0.105500634	0.081157017	0.210210964	0.115566504	0.999305535	0.989974535	Bacteria.Proteobacteria.Gammaproteobacteria.Pseudomonadales.Pseudomonadaceae.Pseudomonas	RPL8
264943	ENSG00000161016	rs2954657	0.773309211	0.738984053	0.845603738	0.597340875	0.076404552	-0.066610641	0.01749739	-0.038937229	0.26416207	0.199072412	0.089501636	0.07335611	0.376752228	0.199474614	0.954824146	0.919872773	Bacteria.Firmicutes.Clostridia.Clostridiales.Lachnospiraceae.Roseburia	RPL8
264944	ENSG00000161016	rs2954657	0.901810479	0.782654318	0.401604438	0.653700064	-0.035037203	-0.057723403	-0.11649272	0.044531876	0.282900378	0.2083961	0.137991015	0.09881125	0.428754614	0.225383711	0.911591624	0.890818148	Bacteria.Firmicutes.Clostridia.Clostridiales.Ruminococcaceae.Ruminococcaceae.UCG.005	RPL8
264945	ENSG00000161016	rs2954657	0.596235124	0.434316775	0.955438483	0.668567729	0.120677877	-0.134025918	-0.005775246	0.033478402	0.226666607	0.170380915	0.102961401	0.077849578	0.223583887	0.089256658	0.998880039	0.97913007	Bacteria.Proteobacteria.Deltaproteobacteria.Desulfovibrionales.Desulfovibrionaceae.Bilophila	RPL8
264946	ENSG00000161016	rs2954657	0.887913342	0.995727342	0.749080141	0.789065274	-0.095184856	0.002576126	0.041791889	-0.024520426	0.672728936	0.479249682	0.130115148	0.091285291	0.862030304	0.761141971	0.99911693	0.990302686	Bacteria.Bacteroidetes.Bacteroidia.Bacteroidales.Bacteroidaceae.Bacteroides	RPL8
264947	ENSG00000161016	rs2954657	0.48342318	0.955125586	0.171671923	0.46500605	-0.236903043	0.013936134	0.194813978	-0.073505917	0.336134723	0.246719918	0.140978762	0.100022186	0.350617347	0.358672438	0.784901865	0.862941814	Bacteria.Firmicutes.Negativicutes.Selenomonadales.Veillonellaceae	RPL8
264948	ENSG00000161016	rs2954657	0.925566648	0.663367763	0.645039087	0.857292664	-0.030623314	-0.095921031	0.074814812	0.019943038	0.326538084	0.219380584	0.161661325	0.110471706	0.500008036	0.236868904	0.7844139	0.983671828	Bacteria.Firmicutes.Bacilli	RPL8
264949	ENSG00000161016	rs2954657	0.625256893	0.335732055	0.716178746	0.132126707	0.111329799	-0.163387974	0.033790376	-0.116229514	0.226873431	0.168491811	0.092542349	0.076234068	0.29956143	0.085004748	0.823979646	0.842491912	Bacteria.Firmicutes.Clostridia.Clostridiales.Lachnospiraceae.Lachnospira	RPL8
264950	ENSG00000161016	rs2954657	0.702277476	0.815019001	0.365971874	0.35234777	-0.134092389	0.058602757	0.136378309	-0.10369814	0.349278674	0.249487003	0.1498153	0.110710417	0.436939404	0.32114546	0.998793879	0.998019463	Bacteria.Firmicutes.Clostridia.Clostridiales.Lachnospiraceae.Blautia	RPL8
264951	ENSG00000161016	rs2954657	0.517460348	0.400624601	0.652364807	0.624701041	0.170404339	-0.167460646	0.052148014	-0.043221695	0.261854176	0.197950354	0.115234314	0.087937725	0.250500959	0.077155332	0.999417824	0.997023453	Bacteria.Firmicutes.Clostridia.Clostridiales.Christensenellaceae.Christensenellaceae.R.7.group	RPL8
264952	ENSG00000161016	rs2954657	0.761206425	0.38919981	0.841438613	0.262841134	0.076593367	-0.153822455	0.031888397	-0.133685193	0.250996097	0.177463078	0.158772371	0.118374295	0.371168513	0.126911218	0.843751644	0.742232913	Bacteria.Firmicutes.Clostridia.Clostridiales.Ruminococcaceae.Butyricicoccus	RPL8
264953	ENSG00000161016	rs2954657	0.622515337	0.482952676	0.849009827	0.942012679	0.112266709	-0.12225757	0.019703938	-0.005719189	0.226978594	0.173280513	0.103091352	0.078325808	0.22140594	0.104567996	0.973029613	0.969012659	Bacteria.Proteobacteria.Deltaproteobacteria.Desulfovibrionales.Desulfovibrionaceae	RPL8
264954	ENSG00000161016	rs2954657	0.614663535	0.424954065	0.462657721	0.259721371	-0.321506032	0.371899278	0.097983065	-0.111333223	0.635604925	0.463234786	0.132627575	0.097933308	0.891424142	0.625959855	0.956359196	0.930754062	Bacteria.Firmicutes.Clostridia.Clostridiales.Ruminococcaceae	RPL8
264955	ENSG00000161016	rs2954657	0.83938781	0.90253089	0.728956361	0.727047986	-0.168097064	0.068147428	0.053465689	-0.03578709	0.826120708	0.554329804	0.153642163	0.102090596	0.919073022	0.753860615	0.998947111	0.995399427	Bacteria.Bacteroidetes	RPL8
264956	ENSG00000161016	rs2954657	0.513049543	0.540552602	0.621586012	0.869934004	0.190592472	-0.140408443	0.046784986	-0.012598661	0.289807868	0.228240359	0.094336453	0.076643283	0.302178589	0.195869167	0.998735039	0.999709092	Bacteria.Bacteroidetes.Bacteroidia.Bacteroidales.Prevotellaceae.Prevotella.9	RPL8
264957	ENSG00000161016	rs2954657	0.353152997	0.477118453	0.025843783	0.027420145	-0.250929103	0.143000467	0.236504237	-0.169567901	0.268348817	0.199995084	0.103728475	0.075178355	0.27020117	0.163758896	0.834551776	0.969189617	Bacteria.Firmicutes.Clostridia.Clostridiales.Ruminococcaceae.Subdoligranulum	RPL8
264958	ENSG00000161016	rs2954657	0.10186099	0.063107687	0.086878636	0.055886713	0.574261535	-0.461711588	0.247420918	-0.198564808	0.346149196	0.244251127	0.142361401	0.102025484	0.145359223	0.039538378	0.833321003	0.895208463	Bacteria.Firmicutes.Clostridia.Clostridiales.Ruminococcaceae.Ruminococcaceae.UCG.003	RPL8
264959	ENSG00000161016	rs2954657	0.990941435	0.841383447	0.596305457	0.608105621	-0.003511804	-0.044044742	-0.085880131	0.055283746	0.3081459	0.21922151	0.161337717	0.107296719	0.517897802	0.232444951	0.798779158	0.987924383	Bacteria.Bacteroidetes.Bacteroidia.Bacteroidales.Porphyromonadaceae.Odoribacter	RPL8
264960	ENSG00000161016	rs2954657	0.669871534	0.422368137	0.841684891	0.595405284	0.17004005	-0.229564559	-0.031282297	0.060790119	0.397068252	0.28434524	0.156000224	0.113922781	0.575971383	0.284844984	0.997570438	0.982567127	Bacteria.Firmicutes.Clostridia.Clostridiales.Lachnospiraceae.Lachnospiraceae.UCG.008	RPL8
264961	ENSG00000161016	rs2954657	0.906881302	0.558449182	0.392279322	0.955890765	-0.032506587	-0.124037648	-0.142824559	0.006890471	0.276832712	0.210900115	0.165855435	0.124104626	0.475077957	0.200906551	0.828658684	0.994506574	Bacteria.Firmicutes.Clostridia.Clostridiales.Family.XIII	RPL8
264962	ENSG00000161016	rs2954657	0.131574704	0.169553833	0.151061518	0.230833241	0.871893168	-0.540801376	-0.297309336	0.165212605	0.571037469	0.389393889	0.204668211	0.13660993	0.433364594	0.23270246	0.996108676	0.956557022	Bacteria.Firmicutes.Clostridia.Clostridiales.Lachnospiraceae..Ruminococcus..gnavus.group	RPL8
264963	ENSG00000161016	rs2954657	0.811631079	0.446850082	0.74907515	0.734253212	0.057252459	-0.135157548	-0.032633156	-0.027397084	0.239271143	0.176618623	0.101598194	0.080364256	0.329276286	0.139255883	0.998970432	0.998994847	Bacteria.Firmicutes.Erysipelotrichia.Erysipelotrichales.Erysipelotrichaceae.Erysipelatoclostridium	RPL8
264964	ENSG00000161016	rs2954657	0.839480491	0.902587852	0.729052845	0.72710983	-0.168004154	0.068109114	0.053448572	-0.035780082	0.826147554	0.55434377	0.153649964	0.102094723	0.917647739	0.753170746	0.998912436	0.995383189	Bacteria.Bacteroidetes.Bacteroidia.Bacteroidales	RPL8
264965	ENSG00000161016	rs2954657	0.5821945	0.622123643	0.748348697	0.981182952	0.202298087	-0.129466624	0.056345092	0.00302462	0.365880321	0.261458136	0.174897112	0.127753637	0.415556574	0.242272641	0.998028134	0.998450173	Bacteria.Firmicutes.Clostridia.Clostridiales.Ruminococcaceae.Ruminiclostridium.9	RPL8
264966	ENSG00000161016	rs2954657	0.41711959	0.937627014	0.113781466	0.603834312	-0.25356928	-0.017732414	-0.211384635	0.050143635	0.31053493	0.225742433	0.131894686	0.096171385	0.376905017	0.376016804	0.74368554	0.911650628	Bacteria.Firmicutes.Clostridia.Clostridiales.Lachnospiraceae..Eubacterium..xylanophilum.group	RPL8
264967	ENSG00000161016	rs2954657	0.821964028	0.625583223	0.842705082	0.991318391	0.070898057	-0.116499541	0.023889323	-0.000947297	0.313823287	0.237633172	0.119915785	0.086730573	0.443438625	0.249329101	0.980584042	0.960154343	Bacteria.Proteobacteria.Betaproteobacteria.Burkholderiales	RPL8
264968	ENSG00000161016	rs2954657	0.569370325	0.469890324	0.802655673	0.900684759	0.133985933	-0.125221904	0.023503605	0.008769596	0.234305105	0.172281119	0.093669797	0.070001419	0.243760341	0.099450138	0.84093578	0.887742732	Bacteria.Fusobacteria.Fusobacteriia.Fusobacteriales.Fusobacteriaceae.Fusobacterium	RPL8
264969	ENSG00000161016	rs2954657	0.718187143	0.717361888	0.478229203	0.438620603	-0.155367758	0.130610734	-0.108105145	0.101957754	0.428680983	0.359272666	0.151575162	0.130841703	0.617845399	0.424056274	0.999437234	0.98110946	Bacteria.Proteobacteria.Betaproteobacteria.Neisseriales.Neisseriaceae	RPL8
264970	ENSG00000161016	rs2954657	0.82271446	0.728453054	0.587680283	0.402531709	-0.107463127	0.114113038	0.05954421	-0.064662307	0.477723511	0.327288647	0.109281752	0.076747366	0.797119415	0.52413146	0.999785669	0.999420701	Bacteria.Firmicutes.Clostridia.Clostridiales.Ruminococcaceae.Faecalibacterium	RPL8
264971	ENSG00000161016	rs2954657	0.718261344	0.373970848	0.678305778	0.17182733	0.095863805	-0.164827267	-0.060940597	0.158267639	0.264574241	0.184137897	0.14627263	0.114573831	0.382398783	0.108539937	0.658943686	0.910444892	Bacteria.Firmicutes.Bacilli.Lactobacillales	RPL8
264972	ENSG00000161016	rs2954657	0.740071829	0.529056093	0.920350735	0.913123663	0.090648814	-0.129656835	0.008419334	0.007138358	0.272090391	0.204896549	0.083878619	0.065179549	0.494042689	0.203433978	0.997400574	0.966444609	Bacteria.Proteobacteria.Gammaproteobacteria.Enterobacteriales.Enterobacteriaceae	RPL8
264973	ENSG00000161016	rs2954657	0.566885517	0.468056947	0.789617847	0.912351898	0.134707664	-0.125661987	0.02511709	0.007741168	0.23405571	0.172172171	0.093758238	0.070058803	0.243091852	0.096110596	0.848952702	0.885542616	Bacteria.Fusobacteria.Fusobacteriia.Fusobacteriales	RPL8
264974	ENSG00000161016	rs2954657	0.931229392	0.579823136	0.893231732	0.687338431	0.03976558	-0.170315693	-0.019919883	-0.040949739	0.459037749	0.30610623	0.147845295	0.101298921	0.643094428	0.327093723	0.985495345	0.977713546	Bacteria.Proteobacteria.Deltaproteobacteria.Desulfovibrionales.Desulfovibrionaceae.Desulfovibrio	RPL8
264975	ENSG00000161016	rs2954657	0.795362019	0.790620262	0.30271215	0.187735259	0.059173651	-0.047010561	0.103575514	-0.09598057	0.227236895	0.176343971	0.099711796	0.072106073	0.337744255	0.192754417	0.997528932	0.993985312	Bacteria.Bacteroidetes.Bacteroidia.Bacteroidales.Rikenellaceae.Alistipes	RPL8
264976	ENSG00000161016	rs2954657	0.667380011	0.544991377	0.963370329	0.932089283	0.116836112	-0.127967236	-0.004740576	0.006510065	0.270653651	0.210324067	0.102834068	0.076103506	0.348719454	0.213492785	0.949153628	0.967185209	Bacteria.Proteobacteria.Betaproteobacteria.Burkholderiales.Alcaligenaceae	RPL8
264977	ENSG00000161016	rs2954657	0.961361468	0.791491405	0.575349902	0.543719109	0.013999736	-0.05278944	0.071051379	-0.053733762	0.287886013	0.198868906	0.126203826	0.088036111	0.436088973	0.217079181	0.99786128	0.999462671	Bacteria.Firmicutes.Clostridia.Clostridiales.Lachnospiraceae.Anaerostipes	RPL8
264978	ENSG00000161016	rs2954657	0.398602185	0.217743301	0.467159142	0.254235431	0.262400537	-0.284957775	0.082777838	-0.104536179	0.308840853	0.228986999	0.113186262	0.090889735	0.32329548	0.104500625	0.974916192	0.954325757	Bacteria.Firmicutes.Clostridia.Clostridiales.Ruminococcaceae.Ruminococcus.1	RPL8
264979	ENSG00000161016	rs2954657	0.930349875	0.796350374	0.788102464	0.795996512	0.03180231	-0.065939136	-0.031433034	0.020981588	0.362465355	0.254474926	0.116474825	0.080829287	0.49204602	0.320340823	0.999614985	0.99936283	Bacteria.Firmicutes.Clostridia.Clostridiales.Lachnospiraceae.Tyzzerella.4	RPL8
264980	ENSG00000161016	rs2954657	0.978482857	0.909576455	0.947596473	0.798537409	0.032120977	0.097138462	0.013451565	-0.037517297	1.186438821	0.852021526	0.203886099	0.146396008	0.990336044	0.818506617	0.996576058	0.870555608	Bacteria.Firmicutes.Clostridia.Clostridiales	RPL8
264981	ENSG00000161016	rs2954657	0.527204237	0.404760849	0.677052005	0.63318415	0.165883543	-0.165693661	0.048302775	-0.042076142	0.26096787	0.197600591	0.115461191	0.08775419	0.251481462	0.079207328	0.999989953	0.995249858	Bacteria.Firmicutes.Clostridia.Clostridiales.Christensenellaceae	RPL8
264982	ENSG00000161016	rs2954657	0.965284728	0.60561974	0.499978579	0.928946211	0.011485312	-0.09849414	0.070511737	0.006457093	0.262891806	0.189841639	0.10395987	0.07213673	0.360518433	0.191136474	0.883404487	0.996759562	Bacteria.Bacteroidetes.Bacteroidia.Bacteroidales.Porphyromonadaceae	RPL8
264983	ENSG00000161016	rs2954657	0.547112113	0.465658974	0.679088975	0.735172133	0.154251738	-0.149365256	0.048839073	-0.030335348	0.254871315	0.203545571	0.117529407	0.089304265	0.254034919	0.128421702	0.999550314	0.996901429	Bacteria.Proteobacteria.Gammaproteobacteria.Pseudomonadales	RPL8
264984	ENSG00000161016	rs2954657	0.728850615	0.443717018	0.963089676	0.687725359	0.115282136	-0.179576419	0.006532123	-0.03862459	0.33114694	0.233046426	0.14061868	0.095672255	0.402133185	0.246434919	0.998920038	0.99782309	Bacteria.Firmicutes.Bacilli.Bacillales.Staphylococcaceae.Staphylococcus	RPL8
264985	ENSG00000161016	rs2954657	0.951835064	0.782331137	0.692562378	0.782435738	0.019548335	-0.068481154	0.04849262	-0.025102436	0.32240651	0.246857546	0.122111619	0.0905327	0.561975787	0.264887321	0.964011852	0.931534808	Bacteria.Proteobacteria.Betaproteobacteria	RPL8
264986	ENSG00000161016	rs2954657	0.577335004	0.400946122	0.26415247	0.708100483	0.125835618	-0.142179438	-0.095802644	0.023706805	0.224682639	0.168181557	0.085065949	0.063044953	0.229153586	0.110057497	0.971569939	0.991974206	Bacteria.Proteobacteria.Betaproteobacteria.Burkholderiales.Alcaligenaceae.Parasutterella	RPL8
264987	ENSG00000161016	rs2954657	0.678189056	0.526557602	0.83987427	0.924169627	0.097552371	-0.112317133	-0.018967331	0.006774329	0.234059927	0.176420136	0.093502997	0.070900256	0.235674985	0.142015491	0.99994518	0.999865593	Bacteria.Bacteroidetes.Bacteroidia.Bacteroidales.Prevotellaceae	RPL8
264988	ENSG00000161016	rs2954657	0.489546419	0.596578696	0.55986512	0.935236109	0.26553892	-0.153215176	0.076314083	-0.008022184	0.382115826	0.288050626	0.13022578	0.098348133	0.350177386	0.232524962	0.899680222	0.93340069	Bacteria.Firmicutes.Clostridia.Clostridiales.Lachnospiraceae.Lachnospiraceae.UCG.010	RPL8
264989	ENSG00000161016	rs2954657	0.749538517	0.659423615	0.777088934	0.317400454	0.079534976	0.095121519	0.050810029	0.148367359	0.248094041	0.214862275	0.178734904	0.147270974	0.410043362	0.242641669	0.929930123	0.994989321	Bacteria.Actinobacteria.Coriobacteriia.Coriobacteriales	RPL8
264990	ENSG00000161016	rs2954657	0.816985164	0.696243753	0.162789427	0.167061222	0.052540234	-0.068534774	-0.18229947	0.126151213	0.226125389	0.174786664	0.129151493	0.09029463	0.336970029	0.177095008	0.764627712	0.956405468	Bacteria.Firmicutes.Clostridia.Clostridiales.Peptostreptococcaceae.Intestinibacter	RPL8
264991	ENSG00000161082	rs72991116	0.566701653	0.728554389	0.558942271	0.118861307	0.108438763	-0.107436634	-0.058222484	0.24512023	0.188323755	0.308259868	0.099119703	0.155127983	0.430751609	0.294029753	0.998330087	0.999834196	Bacteria.Actinobacteria.Coriobacteriia.Coriobacteriales.Coriobacteriaceae.Collinsella	CELF5
264992	ENSG00000161082	rs72991116	0.946021953	0.37344359	0.230808244	0.767842532	-0.014328995	-0.374530709	-0.089635154	0.044463081	0.210840668	0.417945304	0.07411292	0.150001874	0.72777854	0.301248392	0.998986731	0.998377846	Bacteria.Firmicutes.Clostridia.Clostridiales.Family.XI.Anaerococcus	CELF5
264993	ENSG00000161082	rs72991116	0.175110272	0.041324863	0.574813763	0.822091943	0.176314554	-0.450741141	0.047758254	-0.034639419	0.128630451	0.216605896	0.084710617	0.153440149	0.082467226	0.013805636	0.953370511	0.962141134	Bacteria.Firmicutes.Clostridia.Clostridiales.Ruminococcaceae.Ruminiclostridium.5	CELF5
264994	ENSG00000161082	rs72991116	0.045154825	0.049976708	0.184567105	0.653529916	0.37453187	-0.569637554	0.119588821	-0.063532993	0.183417457	0.285279011	0.089189067	0.14089842	0.12661354	0.049580524	0.999274386	0.998480911	Bacteria.Firmicutes.Clostridia.Clostridiales.Ruminococcaceae.Ruminococcaceae.UCG.013	CELF5
264995	ENSG00000161082	rs72991116	0.120976381	0.029515124	0.339319665	0.65668284	0.197239084	-0.473500559	0.069100978	-0.056309309	0.125554009	0.212823734	0.071794409	0.126106825	0.089431104	0.010237219	0.984441985	0.991559681	Bacteria.Firmicutes.Clostridia.Clostridiales.Ruminococcaceae.Flavonifractor	CELF5
264996	ENSG00000161082	rs72991116	0.156629999	0.056199495	0.647451113	0.304907143	0.182851671	-0.421008539	-0.024760155	0.084724034	0.127616903	0.216603626	0.053895829	0.081937626	0.105177721	0.022207659	0.729566159	0.925081788	Bacteria.Firmicutes.Negativicutes.Selenomonadales.Acidaminococcaceae	CELF5
264997	ENSG00000161082	rs72991116	0.12033863	0.018780601	0.757440248	0.349526039	0.204509415	-0.559002556	-0.021468596	0.120316896	0.129954487	0.232018352	0.069224792	0.127697746	0.10165123	0.010289212	0.737679158	0.921307549	Bacteria.Firmicutes.Bacilli.Lactobacillales.Streptococcaceae.Streptococcus	CELF5
264998	ENSG00000161082	rs72991116	0.163521451	0.184645077	0.909496577	0.499922283	0.199469034	-0.351639619	-0.006107416	-0.067133873	0.14156512	0.262299222	0.053521915	0.098966631	0.149672977	0.081764383	0.999507593	0.935584968	Bacteria.Firmicutes.Clostridia.Clostridiales.Lachnospiraceae.Lachnoclostridium	CELF5
264999	ENSG00000161082	rs72991116	0.254723354	0.029674023	0.402692058	0.793571959	0.152256044	-0.520539626	0.060948624	0.03253693	0.132517519	0.234203065	0.072364406	0.12383855	0.191266234	0.018573684	0.659766883	0.955521635	Bacteria.Actinobacteria.Actinobacteria	CELF5
265000	ENSG00000161082	rs72991116	0.029537607	0.014166884	0.097622074	0.198290164	0.333003959	-0.649862994	-0.091491306	0.113947084	0.149696349	0.257894202	0.054448638	0.087684716	0.065645415	0.01391395	0.998302481	0.99762474	Bacteria.Proteobacteria.Gammaproteobacteria.Enterobacteriales.Enterobacteriaceae.Escherichia.Shigella	CELF5
265001	ENSG00000161082	rs72991116	0.355642269	0.30662654	0.796541485	0.323716247	0.157076019	-0.288143468	0.020686949	-0.122874128	0.168857252	0.279667379	0.07991261	0.123580568	0.265641536	0.114591375	0.993501001	0.867406802	Bacteria.Firmicutes.Erysipelotrichia.Erysipelotrichales	CELF5
265002	ENSG00000161082	rs72991116	0.015219147	0.038633418	0.05522347	0.259585326	0.523220758	-0.791660816	0.192435384	-0.187547114	0.209953752	0.375154666	0.098600571	0.164926645	0.10505921	0.06075942	0.968970412	0.998920199	Bacteria.Firmicutes.Clostridia.Clostridiales.Lachnospiraceae..Eubacterium..ventriosum.group	CELF5
265003	ENSG00000161082	rs72991116	0.156028389	0.013021147	0.678715531	0.170004851	0.238514416	-0.834866668	0.02942418	-0.175040983	0.166220004	0.327095543	0.07072091	0.126170141	0.221462053	0.022605147	0.874900077	0.818517016	Bacteria.Firmicutes.Clostridia.Clostridiales.Ruminococcaceae.Ruminococcaceae.UCG.014	CELF5
265004	ENSG00000161082	rs72991116	0.48883897	0.075320185	0.434389589	0.829598234	0.113912441	-0.500904199	-0.052499692	-0.023664031	0.163654595	0.277201864	0.066751042	0.109519318	0.296328326	0.042637407	0.99830237	0.997282036	Bacteria.Firmicutes.Clostridia.Clostridiales.Clostridiaceae.1.Clostridium.sensu.stricto.1	CELF5
265005	ENSG00000161082	rs72991116	0.618712226	0.324941217	0.819475975	0.987095048	0.136541075	-0.481377705	0.024046677	-0.002507493	0.273061973	0.485381705	0.104947478	0.154439727	0.798789048	0.404502879	0.99967607	0.999141757	Bacteria.Firmicutes.Negativicutes.Selenomonadales	CELF5
265006	ENSG00000161082	rs72991116	0.433403261	0.137273859	0.413418324	0.303338137	0.121397013	-0.356447041	-0.044899786	0.091828249	0.15401858	0.236951534	0.054549965	0.0885182	0.275831017	0.069131091	0.937318069	0.997412515	Bacteria.Proteobacteria.Gammaproteobacteria.Enterobacteriales.Enterobacteriaceae.Citrobacter	CELF5
265007	ENSG00000161082	rs72991116	0.295349392	0.277567987	0.914233131	0.344631708	0.174221527	-0.301846667	0.008394888	-0.115869342	0.165165544	0.275700393	0.077648359	0.121727047	0.221793542	0.088314889	0.999513786	0.893950894	Bacteria.Firmicutes.Erysipelotrichia.Erysipelotrichales.Erysipelotrichaceae	CELF5
265008	ENSG00000161082	rs72991116	0.281160617	0.082063856	0.71100562	0.692349807	0.161648075	-0.424207313	0.02481434	-0.03752286	0.148763271	0.240242812	0.06668611	0.094419252	0.202251786	0.036751228	0.943808501	0.92835038	Bacteria.Firmicutes.Clostridia.Clostridiales.Lachnospiraceae.Roseburia	CELF5
265009	ENSG00000161082	rs72991116	0.134774628	0.053631044	0.930777335	0.490813243	0.191607521	-0.428112114	-0.005167815	-0.072028471	0.126548675	0.21787379	0.05926459	0.103954562	0.093907895	0.018935308	0.940676621	0.940083062	Bacteria.Proteobacteria.Deltaproteobacteria	CELF5
265010	ENSG00000161082	rs72991116	0.405412705	0.075118025	0.400711969	0.897520628	0.124016761	-0.45398756	-0.046075236	0.011821397	0.148104622	0.251059716	0.054474352	0.0914325	0.269086449	0.050115512	0.856377162	0.86984445	Bacteria.Firmicutes.Clostridia.Clostridiales.Lachnospiraceae.Tyzzerella	CELF5
265011	ENSG00000161082	rs72991116	0.283200755	0.707405298	0.796275631	0.398886822	0.250047408	-0.157893718	-0.016391215	-0.102083965	0.231102617	0.418849623	0.063233883	0.120223979	0.545530353	0.529080274	0.893754015	0.890273479	Bacteria.Firmicutes.Clostridia.Clostridiales.Lachnospiraceae..Eubacterium..rectale.group	CELF5
265012	ENSG00000161082	rs72991116	0.082438765	0.05665165	0.339077215	0.491171155	0.310835692	-0.628962025	0.07568076	-0.097856997	0.176257252	0.324203373	0.078590921	0.141348469	0.176442079	0.052657365	0.998768023	0.985214694	Bacteria.Firmicutes.Clostridia.Clostridiales.Ruminococcaceae.Ruminococcaceae.NK4A214.group	CELF5
265013	ENSG00000161082	rs72991116	0.261080118	0.309074158	0.933231189	0.387135166	0.203665261	-0.296275984	0.006810946	0.108687412	0.17966875	0.289030933	0.080985899	0.124843803	0.260985573	0.169950172	0.988161388	0.950695192	Bacteria.Firmicutes.Bacilli.Lactobacillales.Carnobacteriaceae	CELF5
265014	ENSG00000161082	rs72991116	0.968747757	0.306258764	0.148887065	0.526683873	0.006957367	-0.323137323	-0.103609245	0.082847905	0.176907052	0.313391564	0.070939188	0.130171744	0.62252127	0.182542865	0.997152221	0.990360691	Bacteria.Firmicutes.Clostridia.Clostridiales.Family.XI	CELF5
265015	ENSG00000161082	rs72991116	0.118261764	0.027908284	0.481553802	0.280332764	0.198663797	-0.477330149	-0.039965098	0.101546314	0.125519057	0.212315665	0.056462824	0.093290039	0.07761663	0.010461839	0.826511848	0.847654574	Bacteria.Proteobacteria.Gammaproteobacteria.Pasteurellales.Pasteurellaceae	CELF5
265016	ENSG00000161082	rs72991116	0.73241824	0.728978907	0.321938244	0.158028334	0.061906431	-0.113679406	-0.07744778	0.198872494	0.18029545	0.326704175	0.077605228	0.13927375	0.485801185	0.371146875	0.956683523	0.87180213	Bacteria.Firmicutes.Clostridia.Clostridiales.Ruminococcaceae.Ruminiclostridium.6	CELF5
265017	ENSG00000161082	rs72991116	0.774102577	0.469472975	0.088863423	0.563825121	-0.054172227	-0.306470592	-0.114528435	0.085282775	0.187972433	0.421246696	0.066320226	0.147014928	0.506256318	0.34595097	0.391449706	0.840928116	Bacteria.Firmicutes.Erysipelotrichia.Erysipelotrichales.Erysipelotrichaceae.Holdemanella	CELF5
265018	ENSG00000161082	rs72991116	0.349095387	0.108813504	0.511961492	0.412970282	0.140007872	-0.383376938	0.048761536	-0.097118615	0.148463048	0.235845795	0.073953303	0.117878339	0.218237349	0.047756496	0.997851323	0.977487446	Bacteria.Firmicutes.Clostridia.Clostridiales.Lachnospiraceae.Fusicatenibacter	CELF5
265019	ENSG00000161082	rs72991116	0.149950194	0.023934881	0.92293258	0.492695853	0.191721635	-0.635743148	-0.009830593	-0.112512131	0.131616865	0.275032079	0.10123053	0.163092257	0.141085353	0.015857845	0.84628754	0.810912878	Bacteria.Firmicutes.Clostridia.Clostridiales.Ruminococcaceae.Butyricicoccus	CELF5
265020	ENSG00000161082	rs72991116	0.160985611	0.015442796	0.673370814	0.162380903	0.250905059	-0.880067983	0.038608873	-0.246810962	0.176981732	0.35395406	0.091184967	0.17468274	0.235977179	0.024997318	0.940990791	0.978883571	Bacteria.Firmicutes.Clostridia.Clostridiales.Family.XIII.Family.XIII.AD3011.group	CELF5
265021	ENSG00000161082	rs72991116	0.216113582	0.086206151	0.59649754	0.297729278	0.164465525	-0.391397508	-0.026876851	0.087429238	0.131688397	0.224711475	0.050518358	0.083297498	0.140973401	0.029307728	0.743718221	0.828615641	Bacteria.Proteobacteria.Betaproteobacteria.Burkholderiales.Alcaligenaceae.Sutterella	CELF5
265022	ENSG00000161082	rs72991116	0.238010319	0.032897229	0.457797626	0.207089423	0.160938525	-0.480702366	0.04447589	-0.125621004	0.135155385	0.220594472	0.059550125	0.098594384	0.120654353	0.016110738	0.996033175	0.930860168	Bacteria.Firmicutes.Clostridia.Clostridiales.Lachnospiraceae.Lachnospiraceae.NK4A136.group	CELF5
265023	ENSG00000161082	rs72991116	0.295031773	0.091868728	0.801075679	0.643790548	0.168938917	-0.416347608	-0.01421083	0.038737868	0.160051334	0.243405535	0.056175378	0.083389939	0.224634495	0.055186999	0.998735039	0.999709092	Bacteria.Bacteroidetes.Bacteroidia.Bacteroidales.Prevotellaceae.Prevotella.9	CELF5
265024	ENSG00000161082	rs72991116	0.069574044	0.014529778	0.308927422	0.217506807	0.268348005	-0.642835426	0.074022106	-0.148593717	0.145472405	0.256100712	0.072189917	0.119345187	0.09985605	0.012685008	0.911591624	0.852044978	Bacteria.Firmicutes.Clostridia.Clostridiales.Ruminococcaceae.Ruminococcaceae.UCG.005	CELF5
265025	ENSG00000161082	rs72991116	0.660554998	0.244273573	0.387677788	0.531023809	0.079301346	-0.337239467	0.0711742	-0.081886276	0.17976547	0.28704743	0.081848294	0.130027124	0.423730845	0.13750923	0.998793879	0.998019463	Bacteria.Firmicutes.Clostridia.Clostridiales.Lachnospiraceae.Blautia	CELF5
265026	ENSG00000161082	rs72991116	0.371576238	0.746156727	0.697474426	0.103275623	0.146828869	-0.099092338	-0.023335755	0.195862204	0.163206278	0.304834365	0.059769055	0.118557431	0.351183241	0.302976825	0.999814869	0.907533519	Bacteria.Actinobacteria.Actinobacteria.Corynebacteriales.Corynebacteriaceae	CELF5
265027	ENSG00000161082	rs72991116	0.571084749	0.38753955	0.205647092	0.291903568	0.085026556	-0.278671215	0.08093522	-0.113896514	0.149352687	0.32037007	0.063318433	0.107201761	0.385959162	0.1913109	0.806210064	0.829593959	Bacteria.Firmicutes.Negativicutes.Selenomonadales.Veillonellaceae	CELF5
265028	ENSG00000161082	rs72991116	0.119742513	0.028501518	0.449236311	0.292666962	0.197716366	-0.475460488	-0.042642695	0.098699934	0.125432141	0.212311257	0.056018796	0.093046738	0.07647635	0.010920397	0.833239256	0.894128934	Bacteria.Proteobacteria.Gammaproteobacteria.Pasteurellales.Pasteurellaceae.Haemophilus	CELF5
265029	ENSG00000161082	rs72991116	0.142414632	0.038423842	0.482857682	0.285450473	0.304209825	-0.812811293	0.067902723	-0.19872833	0.204912486	0.38474814	0.096220263	0.184539302	0.308297336	0.070565954	0.937143846	0.955557142	Bacteria.Firmicutes.Clostridia.Clostridiales.Ruminococcaceae.Anaerotruncus	CELF5
265030	ENSG00000161082	rs72991116	0.6726227	0.306702953	0.505833673	0.550239092	0.085645278	-0.323794914	-0.054333613	0.077008972	0.201782451	0.314320142	0.081217077	0.128244474	0.535722564	0.181329266	0.99946547	0.972078348	Bacteria.Firmicutes.Erysipelotrichia.Erysipelotrichales.Erysipelotrichaceae..Clostridium..innocuum.group	CELF5
265031	ENSG00000161082	rs72991116	0.42636786	0.290879291	0.400727954	0.146326318	0.11845586	-0.267913133	-0.063521892	0.195420419	0.148001299	0.251626109	0.075103945	0.132943521	0.227063488	0.099349857	0.998173674	0.986722564	Bacteria.Firmicutes.Bacilli.Bacillales	CELF5
265032	ENSG00000161082	rs72991116	0.05799084	0.008101857	0.096502942	0.051863596	0.245772957	-0.60252479	0.08470893	-0.164860993	0.127387696	0.22066659	0.0502402	0.083258741	0.058901366	0.005776222	0.99894297	0.998882343	Bacteria.Verrucomicrobia.Verrucomicrobiae.Verrucomicrobiales.Verrucomicrobiaceae.Akkermansia	CELF5
265033	ENSG00000161082	rs72991116	0.437847717	0.042204964	0.420832945	0.585303943	0.121788458	-0.549828819	-0.050690584	-0.057266619	0.156025578	0.265399093	0.062578512	0.104435055	0.269582056	0.029827799	0.995652601	0.993943049	Bacteria.Firmicutes.Clostridia.Clostridiales.Clostridiaceae.1	CELF5
265034	ENSG00000161082	rs72991116	0.048013528	0.010139431	0.02418991	0.006068849	0.243549559	-0.538008338	0.130402058	-0.263648876	0.120886292	0.203236267	0.056519856	0.09298374	0.044984825	0.004832	0.996546716	0.994860843	Bacteria.Firmicutes.Clostridia.Clostridiales.Ruminococcaceae.Ruminococcaceae.UCG.002	CELF5
265035	ENSG00000161082	rs72991116	0.16138528	0.053805225	0.902589321	0.987659839	0.198437858	-0.470852606	-0.007116231	0.001611665	0.140108383	0.239804554	0.057920268	0.103808129	0.127126792	0.023879476	0.997466038	0.996897705	Bacteria.Bacteroidetes.Bacteroidia.Bacteroidales.Rikenellaceae	CELF5
265036	ENSG00000161082	rs72991116	0.144095952	0.040176584	0.994655523	0.299528677	0.190885225	-0.44855958	-0.000512173	-0.117332894	0.129128644	0.214291831	0.076173367	0.112208479	0.093041498	0.015512749	0.99888113	0.999513539	Bacteria.Firmicutes.Clostridia.Clostridiales.Lachnospiraceae.Dorea	CELF5
265037	ENSG00000161082	rs72991116	0.130203136	0.048238065	0.603196053	0.888447844	0.241231605	-0.494042864	-0.034283045	0.013822291	0.157420649	0.245472776	0.065636038	0.098161748	0.145350897	0.028790844	0.99786128	0.999462671	Bacteria.Firmicutes.Clostridia.Clostridiales.Lachnospiraceae.Anaerostipes	CELF5
265038	ENSG00000161082	rs72991116	0.361299938	0.255882406	0.907847206	0.642836473	0.174367681	-0.360472997	-0.008640504	0.055630941	0.189679796	0.314514852	0.074359155	0.119410891	0.43204606	0.169032474	0.999028109	0.997798285	Bacteria.Actinobacteria.Actinobacteria.Micrococcales.Micrococcaceae	CELF5
265039	ENSG00000161082	rs72991116	0.078665524	0.018473188	0.097657701	0.017062274	0.218078631	-0.496348859	0.099476713	-0.23761646	0.122093087	0.205453871	0.059207368	0.097093426	0.068165112	0.009054994	0.999334555	0.913584576	Bacteria.Firmicutes.Erysipelotrichia.Erysipelotrichales.Erysipelotrichaceae.Erysipelotrichaceae.UCG.003	CELF5
265040	ENSG00000161082	rs72991116	0.200885679	0.091948215	0.215410368	0.343111978	0.163627824	-0.405635999	0.081176641	-0.111674585	0.126653399	0.237202586	0.064897899	0.116948789	0.133238427	0.027255654	0.79666236	0.968856518	Bacteria.Firmicutes.Clostridia.Clostridiales.Lachnospiraceae..Eubacterium..hallii.group	CELF5
265041	ENSG00000161082	rs72991116	0.428296216	0.220077825	0.070015516	0.019882237	0.103730106	-0.273289798	0.119919253	-0.267060347	0.130147104	0.22073941	0.065113998	0.111902224	0.204269501	0.067166972	0.845881014	0.660105032	Bacteria.Firmicutes.Clostridia.Clostridiales.Lachnospiraceaencultured	CELF5
265042	ENSG00000161082	rs72991116	0.416646244	0.207058556	0.758019508	0.949760864	0.149863599	-0.453321406	-0.019917032	0.008381333	0.183343924	0.3557675	0.06438065	0.132517171	0.424734847	0.161527596	0.996423631	0.978282337	Bacteria.Bacteroidetes.Bacteroidia.Bacteroidales.Prevotellaceae.Prevotella.7	CELF5
265043	ENSG00000161082	rs72991116	0.223949731	0.04703729	0.024176326	0.356769969	0.150244548	-0.418412875	0.142445152	-0.097901476	0.122386739	0.206741116	0.061733517	0.105493074	0.116213531	0.019161744	0.918237398	0.921764212	Bacteria.Firmicutes.Clostridia.Clostridiales.Lachnospiraceae.Coprococcus.1	CELF5
265044	ENSG00000161082	rs72991116	0.367510155	0.082695235	0.371449194	0.549353773	0.129700893	-0.413542239	-0.059483392	0.05767335	0.14294093	0.234696843	0.066100549	0.095831073	0.20663672	0.039675378	0.998970432	0.998994847	Bacteria.Firmicutes.Erysipelotrichia.Erysipelotrichales.Erysipelotrichaceae.Erysipelatoclostridium	CELF5
265045	ENSG00000161082	rs72991116	0.247118814	0.224357542	0.570804178	0.354304766	0.157988916	-0.32413845	-0.034467567	0.114316023	0.1352963	0.264272999	0.060499511	0.122546751	0.15811551	0.073547537	0.999550314	0.996901429	Bacteria.Proteobacteria.Gammaproteobacteria.Pseudomonadales	CELF5
265046	ENSG00000161082	rs72991116	0.059720548	0.014981638	0.145224569	0.868188408	0.246399694	-0.530213389	0.104632721	-0.018866306	0.12861277	0.212238384	0.070983592	0.113238154	0.059651007	0.007173284	0.519154463	0.978204386	Bacteria.Actinobacteria.Actinobacteria.Bifidobacteriales.Bifidobacteriaceae.Bifidobacterium	CELF5
265047	ENSG00000161082	rs72991116	0.276191727	0.083522359	0.877671218	0.758058075	0.212364363	-0.53423302	0.011583742	-0.039071335	0.193409195	0.304026265	0.074965922	0.12631662	0.344484549	0.082376872	0.999469974	0.995085677	Bacteria.Bacteroidetes.Bacteroidia.Bacteroidales.Porphyromonadaceae.Barnesiella	CELF5
265048	ENSG00000161082	rs72991116	0.039249644	0.009963761	0.078385364	0.151979832	0.278476295	-0.584202409	0.125115287	-0.156894102	0.132395653	0.220142012	0.069979568	0.108252651	0.047739236	0.004886833	0.514927569	0.869357444	Bacteria.Firmicutes.Clostridia.Clostridiales.Peptostreptococcaceae	CELF5
265049	ENSG00000161082	rs72991116	0.371749283	0.355715478	0.798599913	0.355899052	0.161506659	-0.27294406	-0.016955558	0.091628985	0.179586603	0.293460736	0.066183171	0.098554406	0.368550867	0.220742708	0.999586829	0.996426659	Bacteria.Firmicutes.Negativicutes.Selenomonadales.Veillonellaceae.Megasphaera	CELF5
265050	ENSG00000161082	rs72991116	0.093535005	0.043414626	0.352796167	0.310242702	0.218698889	-0.462470469	0.048825625	-0.08727276	0.128524573	0.224576677	0.0521762	0.085346122	0.062499494	0.015705067	0.937508231	0.922056055	Bacteria.Firmicutes.Negativicutes.Selenomonadales.Veillonellaceae.Dialister	CELF5
265051	ENSG00000161082	rs72991116	0.137535004	0.058920176	0.632403451	0.612318891	0.237069032	-0.568913204	0.036685373	-0.073549064	0.157700347	0.295995553	0.076335445	0.144443918	0.197572394	0.047904152	0.991938469	0.994553009	Bacteria.Firmicutes.Clostridia.Clostridiales.Ruminococcaceae.Ruminiclostridium.9	CELF5
265052	ENSG00000161082	rs72991116	0.14198996	0.208321971	0.613771534	0.525167402	0.239490067	-0.349728863	0.053584434	0.109505594	0.161143454	0.275241117	0.105667384	0.17142542	0.168467104	0.105419486	0.943330549	0.989731238	Bacteria.Actinobacteria.Coriobacteriia.Coriobacteriales.Coriobacteriaceae	CELF5
265053	ENSG00000161082	rs72991116	0.13386161	0.03303992	0.382725761	0.495098116	0.190572332	-0.465754216	-0.043199726	0.057246537	0.125565171	0.213915088	0.049160514	0.0834463	0.090095339	0.015772014	0.973523722	0.991974206	Bacteria.Proteobacteria.Betaproteobacteria.Burkholderiales.Alcaligenaceae.Parasutterella	CELF5
265054	ENSG00000161082	rs72991116	0.018221902	0.010635118	0.067776182	0.097147015	0.459844569	-0.935264215	-0.105692678	0.175289693	0.189916228	0.355711564	0.05691623	0.104167991	0.087121502	0.023680058	0.713149778	0.995251343	Bacteria.Proteobacteria.Gammaproteobacteria	CELF5
265055	ENSG00000161082	rs72991116	0.061400732	0.006658384	0.292512297	0.087363546	0.294616151	-0.824428738	0.095380393	-0.289245298	0.154814863	0.29422647	0.089888275	0.166687761	0.109023213	0.009792717	0.805594244	0.987554159	Bacteria.Firmicutes.Clostridia.Clostridiales.Family.XIII	CELF5
265056	ENSG00000161082	rs72991116	0.161535626	0.008692482	0.721776388	0.138356642	0.224817313	-0.830409321	0.030861411	-0.223422651	0.158791572	0.307043663	0.08629911	0.148938268	0.206489699	0.01216575	0.999550585	0.863527928	Bacteria.Firmicutes.Clostridia.Clostridiales.Lachnospiraceae.Lachnospiraceae.ND3007.group	CELF5
265057	ENSG00000161082	rs72991116	0.057217879	0.008026496	0.086798283	0.048201868	0.245660825	-0.602146589	0.087164109	-0.167365737	0.126925269	0.220251078	0.050139546	0.083144393	0.057485974	0.005813301	0.998409995	0.996467843	Bacteria.Verrucomicrobia	CELF5
265058	ENSG00000161082	rs72991116	0.272729071	0.050766418	0.198526545	0.4747982	0.143588713	-0.425240844	-0.068867084	0.062440755	0.129823585	0.213717596	0.053022967	0.086867423	0.151765617	0.016903079	0.6865421	0.87724048	Bacteria.Fusobacteria.Fusobacteriia.Fusobacteriales	CELF5
265059	ENSG00000161082	rs72991116	0.133473304	0.016472687	0.869986495	0.312020543	0.197774555	-0.570630894	-0.011354197	0.12999895	0.13017822	0.231857518	0.069100795	0.127600729	0.106200356	0.008699053	0.764604568	0.955303348	Bacteria.Firmicutes.Bacilli.Lactobacillales.Streptococcaceae	CELF5
265060	ENSG00000161082	rs72991116	0.161357413	0.053702179	0.902754185	0.986520806	0.198426364	-0.470996822	-0.007107978	0.001761005	0.140090812	0.23977188	0.057951679	0.10384143	0.127119151	0.024077089	0.997528932	0.997707395	Bacteria.Bacteroidetes.Bacteroidia.Bacteroidales.Rikenellaceae.Alistipes	CELF5
265061	ENSG00000161082	rs72991116	0.52162168	0.896219117	0.762774411	0.600076248	0.359670998	0.154634312	-0.029365047	-0.10700213	0.558245739	1.180933022	0.096885501	0.203104678	0.987348183	0.81608617	0.996576058	0.843195709	Bacteria.Firmicutes.Clostridia.Clostridiales	CELF5
265062	ENSG00000161082	rs72991116	0.064176591	0.006840674	0.262080168	0.0975191	0.3054988	-0.709590587	-0.071819145	0.16347775	0.162283135	0.254129429	0.063491436	0.097258951	0.110159325	0.010023195	0.938500455	0.750183738	Bacteria.Proteobacteria.Betaproteobacteria.Burkholderiales	CELF5
265063	ENSG00000161082	rs72991116	0.34577513	0.752661675	0.668633651	0.7796015	0.334126586	-0.244580397	-0.027759188	-0.039079075	0.351856841	0.772894411	0.064563981	0.139079252	0.896748936	0.718647836	0.998947111	0.995399427	Bacteria.Bacteroidetes	CELF5
265064	ENSG00000161082	rs72991116	0.992717772	0.194218034	0.091281424	0.42027381	-0.001520444	-0.33218405	0.116645914	-0.082158697	0.165956752	0.253276958	0.068067578	0.101303922	0.467982536	0.088257916	0.857636659	0.969189617	Bacteria.Firmicutes.Clostridia.Clostridiales.Ruminococcaceae.Subdoligranulum	CELF5
265065	ENSG00000161082	rs72991116	0.293797002	0.254689462	0.62940009	0.426658377	0.153709205	-0.323105342	-0.027962862	0.091163282	0.145247768	0.281197595	0.057675242	0.113973281	0.201061053	0.100814597	0.999305535	0.989974535	Bacteria.Proteobacteria.Gammaproteobacteria.Pseudomonadales.Pseudomonadaceae.Pseudomonas	CELF5
265066	ENSG00000161082	rs72991116	0.219269448	0.171083793	0.394139148	0.068562136	0.160289071	-0.310399462	-0.045451972	0.159626397	0.129237993	0.224310486	0.05299027	0.086211507	0.1503034	0.057032771	0.761196174	0.781953157	Bacteria.Firmicutes.Negativicutes.Selenomonadales.Acidaminococcaceae.Phascolarctobacterium	CELF5
265067	ENSG00000161082	rs72991116	0.218440781	0.185378543	0.873431508	0.7250978	0.208810826	-0.392936335	0.010779304	0.040597718	0.16805408	0.293600085	0.06740381	0.114957256	0.241224665	0.090824357	0.998368957	0.997803387	Bacteria.Actinobacteria.Actinobacteria.Micrococcales	CELF5
265068	ENSG00000161082	rs72991116	0.087394907	0.009932744	0.397093122	0.148694097	0.261128945	-0.706102616	-0.065794789	0.194915071	0.150499975	0.265960119	0.077190709	0.13339008	0.124419266	0.012200129	0.711633711	0.982679299	Bacteria.Firmicutes.Bacilli	CELF5
265069	ENSG00000161082	rs72991116	0.006526089	0.010716147	0.017043146	0.043170367	1.114229805	-1.860443754	-0.231971681	0.350641288	0.396625513	0.708357658	0.094769778	0.17006729	0.257247848	0.220473776	0.75121437	0.99665811	Bacteria.Proteobacteria	CELF5
265070	ENSG00000161082	rs72991116	0.059666998	0.014968063	0.144615393	0.86704101	0.246416397	-0.530240753	0.104772296	-0.019028833	0.128593762	0.212219394	0.070968892	0.113218685	0.059464282	0.007168057	0.516993336	0.979903684	Bacteria.Actinobacteria.Actinobacteria.Bifidobacteriales.Bifidobacteriaceae	CELF5
265071	ENSG00000161082	rs72991116	0.24334119	0.296656454	0.888863914	0.400992374	0.210822881	-0.303663939	0.011061811	0.104247226	0.179087499	0.288666237	0.078853734	0.123324387	0.24800535	0.175655018	0.963485106	0.971945944	Bacteria.Firmicutes.Bacilli.Lactobacillales.Carnobacteriaceae.Granulicatella	CELF5
265072	ENSG00000161082	rs72991116	0.092431049	0.019734998	0.424359282	0.330438694	0.261610021	-0.60309785	0.058406138	-0.115209639	0.153213001	0.252392296	0.072656404	0.117505494	0.123083099	0.018375985	0.839418885	0.979807507	Bacteria.Firmicutes.Clostridia.Clostridiales.Ruminococcaceae..Eubacterium..coprostanoligenes.group	CELF5
265073	ENSG00000161082	rs72991116	0.345765387	0.752741186	0.668619321	0.779525026	0.334133156	-0.244502994	-0.027760501	-0.039094029	0.351856604	0.772906856	0.064564061	0.139082904	0.895032652	0.718035526	0.998912436	0.995383189	Bacteria.Bacteroidetes.Bacteroidia.Bacteroidales	CELF5
265074	ENSG00000161082	rs72991116	0.152444141	0.035186461	0.623357948	0.179994194	0.178333712	-0.446080048	0.024923416	0.121047777	0.123187048	0.207434986	0.050512171	0.089325174	0.090832457	0.013057488	0.94253553	0.990835033	Bacteria.Bacteroidetes.Bacteroidia.Bacteroidales.Porphyromonadaceae.Parabacteroides	CELF5
265075	ENSG00000161082	rs72991116	0.651514922	0.30563742	0.612875335	0.506147904	0.10137144	-0.318580731	-0.043589928	0.081155766	0.22342024	0.308572556	0.085741197	0.121400382	0.603369221	0.226661264	0.996483139	0.871021559	Bacteria.Bacteroidetes.Bacteroidia.Bacteroidales.Porphyromonadaceae.Butyricimonas	CELF5
265076	ENSG00000161082	rs72991116	0.538029551	0.602607695	0.929391886	0.66013424	0.227086318	-0.268755051	-0.00677655	-0.048691297	0.36684404	0.513704492	0.076184759	0.110230611	0.867242973	0.69579281	0.957429084	0.939156644	Bacteria.Firmicutes.Clostridia.Clostridiales.Ruminococcaceae	CELF5
265077	ENSG00000161082	rs72991116	0.276664692	0.051370409	0.194365444	0.470284105	0.142519572	-0.424163148	-0.069470061	0.063054865	0.129927637	0.21374769	0.052985857	0.086828579	0.152979053	0.017604845	0.674788082	0.8806471	Bacteria.Fusobacteria.Fusobacteriia.Fusobacteriales.Fusobacteriaceae.Fusobacterium	CELF5
265078	ENSG00000161082	rs72991116	0.128498503	0.089193845	0.567705357	0.970633228	0.193894498	-0.416934143	0.043792098	0.004855983	0.125958227	0.241690254	0.076250685	0.131406155	0.096941571	0.024368782	0.826781148	0.999116829	Bacteria.Firmicutes.Clostridia.Clostridiales.Ruminococcaceaencultured	CELF5
265079	ENSG00000161082	rs72991116	0.05936242	0.16453959	0.199833879	0.616735867	0.4440978	-0.643543789	-0.103424303	0.07677943	0.231470374	0.457849958	0.079864647	0.152685152	0.319254189	0.229490995	0.996108676	0.998901623	Bacteria.Firmicutes.Clostridia.Clostridiales.Lachnospiraceae..Ruminococcus..gnavus.group	CELF5
265080	ENSG00000161082	rs72991116	0.306758939	0.59439671	0.655693645	0.824424807	0.321694178	-0.327315629	-0.026779641	-0.02569885	0.312317311	0.611719868	0.059789605	0.115375359	0.800925466	0.658650949	0.99911693	0.991945059	Bacteria.Bacteroidetes.Bacteroidia.Bacteroidales.Bacteroidaceae.Bacteroides	CELF5
265081	ENSG00000161082	rs72991116	0.16387186	0.029423459	0.718886628	0.327366497	0.226825401	-0.710044029	0.026190984	-0.137690688	0.161116137	0.318955965	0.072452524	0.139538881	0.231384663	0.03671374	0.914413849	0.875235969	Bacteria.Firmicutes.Clostridia.Clostridiales.Lachnospiraceae..Eubacterium..xylanophilum.group	CELF5
265082	ENSG00000161082	rs72991116	0.142611674	0.03242319	0.105509322	0.476132801	0.183721578	-0.473451463	0.099873712	-0.074806634	0.123814992	0.216655266	0.060853376	0.104387179	0.094663181	0.014906123	0.420646006	0.949880358	Bacteria.Firmicutes.Negativicutes.Selenomonadales.Veillonellaceae.Veillonella	CELF5
265083	ENSG00000161082	rs72991116	0.21773543	0.024119427	0.273474761	0.829837147	0.157733745	-0.500162394	-0.065712939	-0.02115821	0.126749838	0.216672113	0.059506661	0.098061824	0.151110491	0.011313703	0.681946318	0.924689794	Bacteria.Firmicutes.Clostridia.Clostridiales.Lachnospiraceae.Lachnospira	CELF5
265084	ENSG00000161082	rs72991116	0.027865919	0.017430871	0.095542902	0.209259926	0.345568893	-0.675808057	-0.08719898	0.11249746	0.15366529	0.277099183	0.051564695	0.088721785	0.076682543	0.018459707	0.932672331	0.965530807	Bacteria.Proteobacteria.Gammaproteobacteria.Enterobacteriales.Enterobacteriaceae	CELF5
265085	ENSG00000161082	rs72991116	0.26927606	0.037461365	0.896297873	0.549958452	0.176416934	-0.58292602	0.012022352	0.09147147	0.158348937	0.274506578	0.091884121	0.152221705	0.27593663	0.030305322	0.96149623	0.972995065	Bacteria.Actinobacteria	CELF5
265086	ENSG00000161082	rs72991116	0.843516993	0.478724967	0.207981245	0.509041906	-0.044132804	-0.252755905	-0.098676884	0.089989956	0.222695685	0.354792403	0.077601116	0.135539413	0.657376291	0.339293471	0.999437234	0.98110946	Bacteria.Proteobacteria.Betaproteobacteria.Neisseriales.Neisseriaceae	CELF5
265087	ENSG00000161082	rs72991116	0.764554915	0.310051503	0.217034375	0.377604612	0.050602289	-0.294489208	-0.07077553	0.087335782	0.168256896	0.287873369	0.05678534	0.098317728	0.44659035	0.166735689	0.999614985	0.99936283	Bacteria.Firmicutes.Clostridia.Clostridiales.Lachnospiraceae.Tyzzerella.4	CELF5
265088	ENSG00000161082	rs72991116	0.112260435	0.168755129	0.478077743	0.654710288	0.259093037	-0.37808662	0.085989205	0.081466344	0.160968305	0.271717239	0.120524562	0.181331327	0.138596002	0.089192322	0.8657928	0.994989321	Bacteria.Actinobacteria.Coriobacteriia.Coriobacteriales	CELF5
265089	ENSG00000161082	rs72991116	0.482960263	0.20096142	0.026039926	0.542069194	-0.128621499	-0.359239139	-0.155141295	0.061938376	0.182303534	0.278110436	0.068136654	0.101063017	0.481389706	0.167964526	0.984987993	0.971423926	Bacteria.Proteobacteria.Deltaproteobacteria.Desulfovibrionales.Desulfovibrionaceae.Desulfovibrio	CELF5
265090	ENSG00000161082	rs72991116	0.028751034	0.01406021	0.10077187	0.139799059	0.335347475	-0.759175727	0.107809025	-0.183682061	0.149988998	0.300925361	0.064773174	0.122901588	0.07707672	0.016217147	0.974916192	0.944015052	Bacteria.Firmicutes.Clostridia.Clostridiales.Ruminococcaceae.Ruminococcus.1	CELF5
265091	ENSG00000161082	rs72991116	0.070086521	0.023325255	0.288774638	0.457358837	0.256233499	-0.525226061	0.078757717	-0.074637076	0.139166342	0.226190614	0.073645038	0.099836004	0.078500099	0.009358154	0.999417824	0.997023453	Bacteria.Firmicutes.Clostridia.Clostridiales.Christensenellaceae.Christensenellaceae.R.7.group	CELF5
265092	ENSG00000161082	rs72991116	0.0828248	0.00962293	0.384645714	0.14472097	0.273895427	-0.68347406	0.061513961	-0.169359663	0.15551041	0.256293927	0.070286595	0.114748642	0.129074125	0.010296568	0.901579498	0.906546295	Bacteria.Firmicutes.Clostridia.Clostridiales.Ruminococcaceae.Ruminococcaceae.UCG.003	CELF5
265093	ENSG00000161082	rs72991116	0.083508232	0.012306944	0.369017671	0.193554297	0.25744683	-0.611389075	-0.050904806	0.117119781	0.146503366	0.237529995	0.056279199	0.089164531	0.106378342	0.013136618	0.943988959	0.839685109	Bacteria.Proteobacteria.Betaproteobacteria.Burkholderiales.Alcaligenaceae	CELF5
265094	ENSG00000161082	rs72991116	0.893610326	0.183592395	0.212818395	0.875808721	0.024134645	-0.473556926	-0.090940085	0.021207121	0.179768596	0.352383145	0.072288469	0.135169961	0.6365755	0.153352887	0.65435903	0.905292078	Bacteria.Firmicutes.Erysipelotrichia.Erysipelotrichales.Erysipelotrichaceae.Faecalitalea	CELF5
265095	ENSG00000161082	rs72991116	0.181348341	0.008695164	0.828656146	0.10401962	0.182328943	-0.614893556	0.011829055	0.156836722	0.134970879	0.227366345	0.054440141	0.095143777	0.129921716	0.008061932	0.907688203	0.994448463	Bacteria.Bacteroidetes.Bacteroidia.Bacteroidales.Porphyromonadaceae	CELF5
265096	ENSG00000161082	rs72991116	0.191226392	0.032228077	0.772311616	0.609341703	0.174683272	-0.590877152	-0.020742249	-0.072376238	0.132284896	0.270074389	0.071391245	0.140956893	0.156849934	0.01526961	0.961083651	0.928410386	Bacteria.Firmicutes.Clostridia.Clostridiales.Lachnospiraceae..Eubacterium..eligens.group	CELF5
265097	ENSG00000161082	rs72991116	0.337038009	0.156480689	0.569855695	0.394819091	0.145875283	-0.357041661	-0.039630226	0.103470669	0.150842064	0.249097438	0.06938995	0.120806047	0.280078009	0.067881838	0.798779158	0.975162928	Bacteria.Bacteroidetes.Bacteroidia.Bacteroidales.Porphyromonadaceae.Odoribacter	CELF5
265098	ENSG00000161082	rs72991116	0.378080171	0.256585788	0.934929369	0.585899981	0.181535004	-0.353256244	0.006719432	-0.070723696	0.204567012	0.308678947	0.081987812	0.129181899	0.452066164	0.207525136	0.997570438	0.982567127	Bacteria.Firmicutes.Clostridia.Clostridiales.Lachnospiraceae.Lachnospiraceae.UCG.008	CELF5
265099	ENSG00000161082	rs72991116	0.271262196	0.853436083	0.407770584	0.90739315	0.732958117	-0.269810628	-0.093273551	-0.028025044	0.660649887	1.454808908	0.11195421	0.23999227	0.999415694	0.899898606	0.990344402	0.977859798	Bacteria.Firmicutes	CELF5
265100	ENSG00000161082	rs72991116	0.166386312	0.036841205	0.919262621	0.903477501	0.187095365	-0.465428425	-0.005176868	0.009792166	0.133700269	0.218435693	0.050877682	0.080437305	0.097025418	0.017826534	0.99994518	0.999865593	Bacteria.Bacteroidetes.Bacteroidia.Bacteroidales.Prevotellaceae	CELF5
265101	ENSG00000161082	rs72991116	0.057702441	0.01059766	0.231373045	0.162756348	0.326244297	-0.702526681	-0.078814213	0.144655937	0.168897143	0.267058979	0.065245674	0.102474453	0.127070566	0.013434624	0.951961461	0.84352098	Bacteria.Proteobacteria.Betaproteobacteria	CELF5
265102	ENSG00000161082	rs72991116	0.124341114	0.012824802	0.707728352	0.220740974	0.211409151	-0.621088519	-0.027148679	0.160564864	0.135812143	0.242784603	0.07210169	0.129878793	0.125390053	0.009082466	0.665078434	0.910444892	Bacteria.Firmicutes.Bacilli.Lactobacillales	CELF5
265103	ENSG00000161082	rs72991116	0.320852625	0.979438202	0.5851631	0.620708793	0.402989061	0.025459587	-0.043341222	-0.094880116	0.402896623	0.984093052	0.079010082	0.190833495	0.825663139	0.754035511	0.876277026	0.838965359	Bacteria.Firmicutes.Clostridia.Clostridiales.Lachnospiraceae	CELF5
265104	ENSG00000161082	rs72991116	0.71203423	0.345048852	0.461430273	0.54154448	0.074644739	-0.314048516	-0.066265808	0.086641831	0.201351391	0.330212395	0.089449284	0.141186955	0.398554417	0.21063248	0.998201428	0.99782309	Bacteria.Firmicutes.Bacilli.Bacillales.Staphylococcaceae.Staphylococcus	CELF5
265105	ENSG00000161082	rs72991116	0.011159791	0.045910609	0.022277117	0.488031897	0.382143312	-0.551766901	0.154773403	-0.082761409	0.146352882	0.271189893	0.066121712	0.118679551	0.034832427	0.028461771	0.705704632	0.924960833	Bacteria.Firmicutes.Clostridia.Clostridiales.Ruminococcaceae.Ruminococcus.2	CELF5
265106	ENSG00000161082	rs72991116	0.063063253	0.02187407	0.239940838	0.404169264	0.261335052	-0.529053831	0.089574481	-0.084941104	0.13822555	0.225308735	0.075537323	0.101169732	0.072930495	0.009055057	0.999989953	0.995249858	Bacteria.Firmicutes.Clostridia.Clostridiales.Christensenellaceae	CELF5
265107	ENSG00000161082	rs72991116	0.148948205	0.088598848	0.603626957	0.970205736	0.253006535	-0.476386815	0.033317019	0.003914126	0.173255018	0.275628549	0.06386264	0.104398423	0.186400614	0.061311824	0.907561943	0.935743398	Bacteria.Firmicutes.Clostridia.Clostridiales.Lachnospiraceae.Lachnospiraceae.UCG.010	CELF5
265108	ENSG00000161082	rs72991116	0.041598605	0.011692292	0.131988564	0.218739787	0.291497893	-0.595453353	0.104640064	-0.133920721	0.140275329	0.229599246	0.068607687	0.107852212	0.053297995	0.007991834	0.764627712	0.956405468	Bacteria.Firmicutes.Clostridia.Clostridiales.Peptostreptococcaceae.Intestinibacter	CELF5
265109	ENSG00000161082	rs72991116	0.128001017	0.029290494	0.413276838	0.761222804	0.193645234	-0.474846502	0.048066124	-0.031535321	0.125629536	0.213122403	0.058379057	0.103348413	0.083228534	0.010975798	0.998880039	0.986939161	Bacteria.Proteobacteria.Deltaproteobacteria.Desulfovibrionales.Desulfovibrionaceae.Bilophila	CELF5
265110	ENSG00000161082	rs72991116	0.138591764	0.054931533	0.896044785	0.41061163	0.188696816	-0.424786677	0.007654207	-0.085580088	0.125865548	0.217384763	0.058356125	0.103348059	0.084185793	0.018787564	0.974493943	0.950708623	Bacteria.Proteobacteria.Deltaproteobacteria.Desulfovibrionales.Desulfovibrionaceae	CELF5
265111	ENSG00000161082	rs72991116	0.370915175	0.406736308	0.854066567	0.585324978	0.242401021	-0.315323694	-0.011166773	-0.049188745	0.26906425	0.377638148	0.060474002	0.08970877	0.651652846	0.404394277	0.999785669	0.999420701	Bacteria.Firmicutes.Clostridia.Clostridiales.Ruminococcaceae.Faecalibacterium	CELF5
265112	ENSG00000161179	rs3747093	0.765478112	0.47215846	0.433638101	0.757280068	-0.046294438	0.19474556	-0.059371767	0.037036805	0.154557722	0.269311302	0.07536469	0.11934255	0.370663428	0.130347465	0.999513786	0.974629405	Bacteria.Firmicutes.Erysipelotrichia.Erysipelotrichales.Erysipelotrichaceae	YDJC
265113	ENSG00000161179	rs3747093	0.731424166	0.651443017	0.174814619	0.588681757	0.062452855	0.114342966	0.103116196	-0.069186336	0.181186098	0.251953415	0.075176246	0.127320025	0.422492851	0.282271015	0.988161388	0.950695192	Bacteria.Firmicutes.Bacilli.Lactobacillales.Carnobacteriaceae	YDJC
265114	ENSG00000161179	rs3747093	0.173542477	0.204579015	0.066688506	0.599547564	-0.185080142	0.243068751	0.141043997	-0.055099459	0.134527964	0.189707804	0.075644065	0.10443453	0.125591332	0.056660157	0.42904768	0.955303348	Bacteria.Firmicutes.Bacilli.Lactobacillales.Streptococcaceae	YDJC
265115	ENSG00000161179	rs3747093	0.316449949	0.155905396	0.590857026	0.474355566	-0.154760261	0.341381591	0.027576135	-0.05639857	0.153312909	0.237836041	0.051045207	0.078382678	0.258152579	0.078407374	0.998302481	0.99762474	Bacteria.Proteobacteria.Gammaproteobacteria.Enterobacteriales.Enterobacteriaceae.Escherichia.Shigella	YDJC
265116	ENSG00000161179	rs3747093	0.7303089	0.349289716	0.629657132	0.894176414	-0.058673513	0.215753047	-0.038423819	0.013158623	0.169488645	0.228875417	0.079311238	0.098540436	0.447065751	0.175520221	0.998793879	0.998376616	Bacteria.Firmicutes.Clostridia.Clostridiales.Lachnospiraceae.Blautia	YDJC
265117	ENSG00000161179	rs3747093	0.081837071	0.070869264	0.092309073	0.28899588	-0.318402092	0.409644692	-0.116108364	0.125750072	0.180184948	0.223123532	0.067973341	0.117641238	0.15281426	0.07046272	0.749403397	0.886875085	Bacteria.Firmicutes.Clostridia.Clostridiales.Ruminococcaceae.Ruminococcaceae.UCG.014	YDJC
265118	ENSG00000161179	rs3747093	0.710903683	0.729742006	0.450532778	0.419919353	-0.054749663	0.087480158	0.053252884	-0.112385517	0.147079981	0.252149552	0.070158476	0.138468255	0.309393497	0.197412805	0.998173674	0.991886968	Bacteria.Firmicutes.Bacilli.Bacillales	YDJC
265119	ENSG00000161179	rs3747093	0.077498975	0.396665105	0.136701255	0.691843335	-0.430454247	0.209054387	-0.171615772	-0.049827673	0.240028449	0.24503998	0.113914164	0.125164571	0.231528186	0.275779245	0.863933999	0.989021773	Bacteria.Firmicutes.Clostridia.Clostridiales.Ruminococcaceae.Anaerotruncus	YDJC
265120	ENSG00000161179	rs3747093	0.430507558	0.163421823	0.039532635	0.453121534	-0.101369424	0.238774436	-0.185727221	0.107065821	0.12779915	0.169419863	0.08843122	0.141867907	0.146425365	0.040176779	0.84269069	0.956901174	Bacteria.Firmicutes.Clostridia.Clostridiales.Ruminococcaceae.Ruminiclostridium.5	YDJC
265121	ENSG00000161179	rs3747093	0.332608899	0.287160065	0.622402316	0.932116495	-0.148878067	0.230703029	-0.035755318	0.008015398	0.152532834	0.214999078	0.072265873	0.093738701	0.26198805	0.119977156	0.891314393	0.99827201	Bacteria.Firmicutes.Clostridia.Clostridiales.Ruminococcaceae..Eubacterium..coprostanoligenes.group	YDJC
265122	ENSG00000161179	rs3747093	0.463907027	0.127710455	0.44211372	0.091390248	-0.093914655	0.258066655	0.053483817	0.145227476	0.12747776	0.167293815	0.069164303	0.084775169	0.214305212	0.036775237	0.712970136	0.938940281	Bacteria.Actinobacteria.Actinobacteria.Bifidobacteriales.Bifidobacteriaceae.Bifidobacterium	YDJC
265123	ENSG00000161179	rs3747093	0.168939987	0.809909935	0.295619822	0.213691863	-0.277305078	0.058367816	-0.104227069	-0.174619786	0.199376921	0.24168035	0.098865188	0.139073933	0.240725827	0.317444439	0.853655215	0.978883571	Bacteria.Firmicutes.Clostridia.Clostridiales.Family.XIII.Family.XIII.AD3011.group	YDJC
265124	ENSG00000161179	rs3747093	0.8361546	0.636577709	0.560582758	0.752998268	-0.037595293	0.153812301	0.040606019	-0.038901324	0.181065762	0.32402953	0.069419153	0.123104728	0.631622269	0.305079419	0.999028109	0.997798285	Bacteria.Actinobacteria.Actinobacteria.Micrococcales.Micrococcaceae	YDJC
265125	ENSG00000161179	rs3747093	0.848323686	0.360963691	0.579517335	0.916064113	-0.035971273	0.253965576	0.035483699	0.010632608	0.187340334	0.276072975	0.063722855	0.100499848	0.537638249	0.222368439	0.999586829	0.996426659	Bacteria.Firmicutes.Negativicutes.Selenomonadales.Veillonellaceae.Megasphaera	YDJC
265126	ENSG00000161179	rs3747093	0.438677095	0.191223875	0.105348783	0.227923824	-0.100856271	0.227986712	0.10268845	-0.091456967	0.129444221	0.172649762	0.062538994	0.075147186	0.179156754	0.046237285	0.682429299	0.833725892	Bacteria.Proteobacteria.Gammaproteobacteria.Pasteurellales.Pasteurellaceae	YDJC
265127	ENSG00000161179	rs3747093	0.318888276	0.190106908	0.558918851	0.605485187	-0.199811166	0.329051634	-0.044124576	0.051289329	0.198949986	0.248549203	0.075114514	0.098820199	0.371468266	0.132274296	0.997152221	0.990360691	Bacteria.Firmicutes.Clostridia.Clostridiales.Family.XI	YDJC
265128	ENSG00000161179	rs3747093	0.407630007	0.314529421	0.758969905	0.866963933	-0.139030598	0.216172809	0.019416947	0.013356395	0.166825113	0.213296404	0.063019786	0.079422051	0.243416353	0.120832691	0.999507593	0.935584968	Bacteria.Firmicutes.Clostridia.Clostridiales.Lachnospiraceae.Lachnoclostridium	YDJC
265129	ENSG00000161179	rs3747093	0.528828236	0.262879353	0.798980374	0.737502509	-0.09455627	0.208268	-0.0147575	0.032833269	0.149344307	0.184430079	0.057714894	0.097550102	0.296101647	0.088673726	0.948106351	0.92835038	Bacteria.Firmicutes.Clostridia.Clostridiales.Lachnospiraceae.Roseburia	YDJC
265130	ENSG00000161179	rs3747093	0.157291007	0.03260373	0.25547818	0.089607363	-0.327131998	0.68155261	-0.116576657	0.25861678	0.228683612	0.312220194	0.101626521	0.150114115	0.317234369	0.055475792	0.968970412	0.998920199	Bacteria.Firmicutes.Clostridia.Clostridiales.Lachnospiraceae..Eubacterium..ventriosum.group	YDJC
265131	ENSG00000161179	rs3747093	0.058602443	0.027948546	0.103739965	0.061387534	-0.545644719	1.243562276	0.152896355	-0.376482807	0.283522966	0.55328203	0.092676878	0.19782381	0.448051593	0.140748917	0.99967607	0.999141757	Bacteria.Firmicutes.Negativicutes.Selenomonadales	YDJC
265132	ENSG00000161179	rs3747093	0.489338013	0.188586814	0.31546143	0.829647021	-0.091722694	0.23525768	-0.077533326	0.022699671	0.131927242	0.177084573	0.076650281	0.105086738	0.199833327	0.05050325	0.997048205	0.999513539	Bacteria.Firmicutes.Clostridia.Clostridiales.Lachnospiraceae.Dorea	YDJC
265133	ENSG00000161179	rs3747093	0.249315052	0.067067049	0.387573658	0.075705626	-0.1589796	0.337512984	-0.052868409	0.183408302	0.136784757	0.181271282	0.060783745	0.101635901	0.165688347	0.024327183	0.725182947	0.790357326	Bacteria.Firmicutes.Clostridia.Clostridiales.Lachnospiraceae.Lachnospira	YDJC
265134	ENSG00000161179	rs3747093	0.213313221	0.163001501	0.280834939	0.39283619	-0.682184109	0.610819426	0.10278546	-0.071704166	0.542863279	0.432961356	0.09452795	0.083365239	0.880689317	0.464119773	0.998947111	0.981145089	Bacteria.Bacteroidetes	YDJC
265135	ENSG00000161179	rs3747093	0.301083005	0.285164379	0.506001488	0.940114777	-0.221722015	0.246702111	-0.055219587	-0.006775248	0.212727092	0.228950597	0.082574095	0.089842724	0.369760163	0.173199126	0.99946547	0.97213975	Bacteria.Firmicutes.Erysipelotrichia.Erysipelotrichales.Erysipelotrichaceae..Clostridium..innocuum.group	YDJC
265136	ENSG00000161179	rs3747093	0.84405332	0.168068092	0.671172869	0.336744294	-0.042226648	0.357359567	0.042668239	0.156994938	0.213819759	0.256401231	0.100056161	0.162240972	0.517368958	0.112103524	0.998330087	0.999834196	Bacteria.Actinobacteria.Coriobacteriia.Coriobacteriales.Coriobacteriaceae.Collinsella	YDJC
265137	ENSG00000161179	rs3747093	0.17591984	0.119137625	0.237089902	0.353272272	-0.210336653	0.379894053	-0.06432142	0.084887524	0.153743336	0.240605066	0.053909811	0.090803132	0.161157438	0.070697116	0.806713785	0.76929949	Bacteria.Firmicutes.Clostridia.Clostridiales.Lachnospiraceae.Tyzzerella	YDJC
265138	ENSG00000161179	rs3747093	0.064833622	0.057954623	0.092319328	0.165915203	-0.394014456	0.543094351	0.104015255	-0.113911771	0.209832333	0.281451915	0.060895629	0.081310709	0.168493952	0.068151853	0.713149778	0.995251343	Bacteria.Proteobacteria.Gammaproteobacteria	YDJC
265139	ENSG00000161179	rs3747093	0.493921116	0.227993339	0.320080494	0.836044346	-0.091060297	0.227392171	-0.054761311	0.022365107	0.132372709	0.186868919	0.054660805	0.107640918	0.192086962	0.070816221	0.996033175	0.965943535	Bacteria.Firmicutes.Clostridia.Clostridiales.Lachnospiraceae.Lachnospiraceae.NK4A136.group	YDJC
265140	ENSG00000161179	rs3747093	0.878657852	0.345480069	0.291190777	0.482903508	-0.023782395	0.17210647	-0.079450704	0.081378396	0.155172906	0.181127624	0.074669326	0.115327829	0.369638979	0.114453743	0.997851323	0.977487446	Bacteria.Firmicutes.Clostridia.Clostridiales.Lachnospiraceae.Fusicatenibacter	YDJC
265141	ENSG00000161179	rs3747093	0.15579939	0.188054403	0.218087743	0.350177003	-0.630882026	0.745054823	0.127765789	-0.131081124	0.439412805	0.560137767	0.102748083	0.139311641	0.595582527	0.499793016	0.864974209	0.99665811	Bacteria.Proteobacteria	YDJC
265142	ENSG00000161179	rs3747093	0.749550001	0.642883653	0.185748954	0.604227264	0.058102158	0.117428466	0.098899184	-0.066157318	0.181247099	0.252094104	0.073960086	0.127022511	0.422213539	0.29612208	0.963485106	0.975753363	Bacteria.Firmicutes.Bacilli.Lactobacillales.Carnobacteriaceae.Granulicatella	YDJC
265143	ENSG00000161179	rs3747093	0.826068548	0.537525247	0.375834435	0.663285082	-0.034540526	0.169372988	-0.068569269	0.052937381	0.156560406	0.273271584	0.076903922	0.121041135	0.416167292	0.171219888	0.993501001	0.949808645	Bacteria.Firmicutes.Erysipelotrichia.Erysipelotrichales	YDJC
265144	ENSG00000161179	rs3747093	0.446698472	0.299543534	0.724010063	0.707290449	-0.18168655	0.332316454	-0.028164551	0.042681102	0.237341376	0.317812666	0.07942333	0.113174878	0.39816906	0.266115598	0.733464599	0.864441098	Bacteria.Firmicutes.Erysipelotrichia.Erysipelotrichales.Erysipelotrichaceae.Holdemanella	YDJC
265145	ENSG00000161179	rs3747093	0.288040021	0.16600095	0.272942347	0.484566046	-0.143449586	0.280312049	-0.072373509	0.069129406	0.133931352	0.200129059	0.065464799	0.098343415	0.164716351	0.040382762	0.640008795	0.869357444	Bacteria.Firmicutes.Clostridia.Clostridiales.Peptostreptococcaceae	YDJC
265146	ENSG00000161179	rs3747093	0.260720168	0.465684859	0.535255959	0.494266459	-0.170819369	0.152450009	-0.04319608	-0.094978265	0.150578053	0.207761383	0.069305714	0.138179035	0.210801268	0.151794244	0.914565013	0.885202378	Bacteria.Firmicutes.Clostridia.Clostridiales.Ruminococcaceae.Ruminococcaceae.UCG.005	YDJC
265147	ENSG00000161179	rs3747093	0.344626582	0.13867951	0.643230432	0.430034179	-0.178020213	0.352221649	-0.06094889	0.141502176	0.187017917	0.234993862	0.130981305	0.178211659	0.266207906	0.078193957	0.895476495	0.994989321	Bacteria.Actinobacteria.Coriobacteriia.Coriobacteriales	YDJC
265148	ENSG00000161179	rs3747093	0.243830248	0.151567571	0.268366312	0.892044275	-0.162294745	0.255444159	0.077333613	-0.015211458	0.138008939	0.176069334	0.069280364	0.111649847	0.150609961	0.040047035	0.820296975	0.998318077	Bacteria.Firmicutes.Clostridia.Clostridiales.Lachnospiraceae..Eubacterium..hallii.group	YDJC
265149	ENSG00000161179	rs3747093	0.416359083	0.377594649	0.829601247	0.602898074	-0.116284526	0.175848529	0.015252965	0.046065925	0.142175032	0.197956258	0.070593395	0.088122129	0.200684137	0.101543937	0.916338003	0.897672252	Bacteria.Firmicutes.Clostridia.Clostridiales.Lachnospiraceaencultured	YDJC
265150	ENSG00000161179	rs3747093	0.693615596	0.383031255	0.756414701	0.948597382	-0.071258047	0.236812667	0.026307308	0.011656717	0.180089055	0.269662667	0.084458052	0.180126844	0.433414585	0.156097284	0.999550585	0.98181652	Bacteria.Firmicutes.Clostridia.Clostridiales.Lachnospiraceae.Lachnospiraceae.ND3007.group	YDJC
265151	ENSG00000161179	rs3747093	0.764754507	0.298004376	0.431766978	0.863881573	-0.046239794	0.209321816	0.04637909	-0.015264278	0.153885742	0.199544191	0.058632163	0.088691626	0.342706006	0.112998824	0.999305535	0.994727898	Bacteria.Proteobacteria.Gammaproteobacteria.Pseudomonadales.Pseudomonadaceae.Pseudomonas	YDJC
265152	ENSG00000161179	rs3747093	0.278338943	0.402216408	0.146956117	0.617743693	-0.1433741	0.159071037	-0.075298739	-0.038846849	0.131167039	0.188673466	0.051306583	0.077473601	0.151536878	0.102473753	0.551294081	0.980281636	Bacteria.Firmicutes.Negativicutes.Selenomonadales.Acidaminococcaceae	YDJC
265153	ENSG00000161179	rs3747093	0.645374476	0.167054497	0.691560248	0.465753596	-0.077512975	0.304640663	0.024253956	0.067620089	0.167661939	0.218047634	0.060865689	0.09216803	0.346525713	0.07543622	0.99830237	0.997282036	Bacteria.Firmicutes.Clostridia.Clostridiales.Clostridiaceae.1.Clostridium.sensu.stricto.1	YDJC
265154	ENSG00000161179	rs3747093	0.713521409	0.35242744	0.796711973	0.854469384	-0.073837604	0.261108181	0.023767452	0.027810601	0.200257387	0.278811276	0.091891199	0.151030864	0.500572081	0.174686444	0.999274386	0.999563655	Bacteria.Firmicutes.Clostridia.Clostridiales.Ruminococcaceae.Ruminococcaceae.UCG.013	YDJC
265155	ENSG00000161179	rs3747093	0.463955995	0.127716172	0.440944554	0.091561343	-0.093896659	0.258052153	0.053611915	0.145138337	0.127467356	0.167286968	0.069151883	0.084768845	0.213848679	0.036783417	0.710650384	0.939271375	Bacteria.Actinobacteria.Actinobacteria.Bifidobacteriales.Bifidobacteriaceae	YDJC
265156	ENSG00000161179	rs3747093	0.006041958	0.241295145	0.004518479	0.69074699	-0.560593135	0.340023205	-0.213583834	0.044869668	0.197599006	0.287573973	0.072643796	0.112288596	0.046374447	0.179969521	0.377626847	0.896476225	Bacteria.Firmicutes.Erysipelotrichia.Erysipelotrichales.Erysipelotrichaceae.Faecalitalea	YDJC
265157	ENSG00000161179	rs3747093	0.84746307	0.432060653	0.373380288	0.466792827	-0.030804964	0.155926713	0.047045598	-0.049310074	0.15951734	0.197247954	0.052492002	0.067368477	0.401819267	0.165321173	0.998735039	0.999709092	Bacteria.Bacteroidetes.Bacteroidia.Bacteroidales.Prevotellaceae.Prevotella.9	YDJC
265158	ENSG00000161179	rs3747093	0.612798682	0.918223813	0.662443357	0.18242499	-0.077445163	0.023643433	-0.027602161	0.135730947	0.152301363	0.229402861	0.062944279	0.100727503	0.337962406	0.241693308	0.99786128	0.999462671	Bacteria.Firmicutes.Clostridia.Clostridiales.Lachnospiraceae.Anaerostipes	YDJC
265159	ENSG00000161179	rs3747093	0.837196139	0.60975151	0.536597095	0.7351942	0.063745958	0.138918464	-0.052304529	0.027579198	0.309005024	0.270862497	0.084196982	0.081197469	0.785188215	0.497091917	0.837364808	0.907338162	Bacteria.Firmicutes.Clostridia.Clostridiales.Lachnospiraceae..Eubacterium..rectale.group	YDJC
265160	ENSG00000161179	rs3747093	0.435587618	0.190359929	0.197109747	0.379799504	-0.102440741	0.277513992	-0.065421024	0.078015801	0.13059067	0.209741518	0.050208821	0.088233486	0.189385826	0.060438951	0.941808366	0.975153885	Bacteria.Proteobacteria.Betaproteobacteria.Burkholderiales.Alcaligenaceae.Parasutterella	YDJC
265161	ENSG00000161179	rs3747093	0.389776398	0.155439318	0.731940473	0.475234167	-0.161917554	0.336944844	-0.039204035	0.121765538	0.187030882	0.23447647	0.113965486	0.169567883	0.294994062	0.085842683	0.945704249	0.989731238	Bacteria.Actinobacteria.Coriobacteriia.Coriobacteriales.Coriobacteriaceae	YDJC
265162	ENSG00000161179	rs3747093	0.1899159	0.524530624	0.112405729	0.434475122	-0.177638321	0.123900282	-0.083347664	-0.061498792	0.134120536	0.193660905	0.051803267	0.078207626	0.136844981	0.137453521	0.545364359	0.940350166	Bacteria.Firmicutes.Negativicutes.Selenomonadales.Acidaminococcaceae.Phascolarctobacterium	YDJC
265163	ENSG00000161179	rs3747093	0.191114487	0.216004531	0.059872424	0.584570647	-0.175206815	0.23596691	0.144506239	-0.057291478	0.132647482	0.188894539	0.075473726	0.104276039	0.137919373	0.063578059	0.393817207	0.921307549	Bacteria.Firmicutes.Bacilli.Lactobacillales.Streptococcaceae.Streptococcus	YDJC
265164	ENSG00000161179	rs3747093	0.261679606	0.114005896	0.450959252	0.335461776	-0.183490549	0.390126231	0.039594356	-0.074524958	0.16207665	0.243575619	0.052213298	0.076809659	0.273625453	0.068053836	0.95627449	0.965530807	Bacteria.Proteobacteria.Gammaproteobacteria.Enterobacteriales.Enterobacteriaceae	YDJC
265165	ENSG00000161179	rs3747093	0.073050988	0.044826194	0.082238512	0.066262634	-0.308138158	0.384700426	-0.125081709	0.160416675	0.169159998	0.188099811	0.070879328	0.085895757	0.083010537	0.025623278	0.998970432	0.998994847	Bacteria.Firmicutes.Erysipelotrichia.Erysipelotrichales.Erysipelotrichaceae.Erysipelatoclostridium	YDJC
265166	ENSG00000161179	rs3747093	0.372542748	0.219347136	0.110843556	0.885327547	-0.115477939	0.211275716	-0.115908448	-0.016362115	0.128619727	0.170376589	0.071721162	0.113015387	0.181871837	0.048489928	0.954222673	0.997038792	Bacteria.Firmicutes.Clostridia.Clostridiales.Ruminococcaceae.Flavonifractor	YDJC
265167	ENSG00000161179	rs3747093	0.540942939	0.28939624	0.671151187	0.740299778	-0.087895981	0.203285931	0.025167631	-0.032746918	0.143017186	0.190336603	0.059013449	0.09838234	0.253131946	0.089275974	0.999550314	0.996901429	Bacteria.Proteobacteria.Gammaproteobacteria.Pseudomonadales	YDJC
265168	ENSG00000161179	rs3747093	0.378395146	0.237437847	0.383205185	0.852582099	-0.1165078	0.207346465	-0.052388375	-0.016406619	0.131376832	0.173913961	0.059677487	0.087945392	0.163188477	0.054334741	0.996546716	0.99835739	Bacteria.Firmicutes.Clostridia.Clostridiales.Ruminococcaceae.Ruminococcaceae.UCG.002	YDJC
265169	ENSG00000161179	rs3747093	0.142558795	0.063905857	0.13048774	0.180497063	-0.218639825	0.385726401	-0.142308209	0.217526173	0.14732752	0.204686656	0.09293614	0.160707732	0.13709061	0.032402368	0.706736372	0.70003526	Bacteria.Firmicutes.Clostridia.Clostridiales.Ruminococcaceae.Butyricicoccus	YDJC
265170	ENSG00000161179	rs3747093	0.995359455	0.917284034	0.531826614	0.381699733	0.00129697	0.029448342	0.050907687	-0.102597654	0.222153598	0.282467551	0.080994962	0.116501403	0.693251888	0.419845256	0.996483139	0.869987637	Bacteria.Bacteroidetes.Bacteroidia.Bacteroidales.Porphyromonadaceae.Butyricimonas	YDJC
265171	ENSG00000161179	rs3747093	0.907744523	0.460944897	0.278934977	0.458688709	-0.018056906	0.143097179	-0.067497571	0.064688244	0.155221855	0.192950599	0.061828045	0.086785657	0.368703924	0.123532675	0.997466038	0.994193156	Bacteria.Bacteroidetes.Bacteroidia.Bacteroidales.Rikenellaceae	YDJC
265172	ENSG00000161179	rs3747093	0.331026268	0.192337634	0.584949586	0.464622385	-0.180432619	0.428149962	-0.038740712	0.100303728	0.184253572	0.325053813	0.070583197	0.136369235	0.373994563	0.139164765	0.999469974	0.986131077	Bacteria.Bacteroidetes.Bacteroidia.Bacteroidales.Porphyromonadaceae.Barnesiella	YDJC
265173	ENSG00000161179	rs3747093	0.308922891	0.247178264	0.411662935	0.604184306	-0.495004489	0.4506602	0.072134075	-0.041222501	0.482747628	0.385979013	0.087307405	0.079138068	0.800925466	0.47391651	0.99911693	0.98634337	Bacteria.Bacteroidetes.Bacteroidia.Bacteroidales.Bacteroidaceae.Bacteroides	YDJC
265174	ENSG00000161179	rs3747093	0.493805286	0.235480965	0.29042943	0.911752898	-0.091178711	0.238725322	0.052498067	-0.010480906	0.132509183	0.199390121	0.049260245	0.094207352	0.220784837	0.056400707	0.70461316	0.889989579	Bacteria.Fusobacteria.Fusobacteriia.Fusobacteriales.Fusobacteriaceae.Fusobacterium	YDJC
265175	ENSG00000161179	rs3747093	0.59223024	0.468735725	0.767939013	0.474952302	-0.090483509	0.150393519	0.023669727	-0.092774223	0.168113727	0.206373323	0.079887047	0.129112483	0.419373011	0.197739716	0.99846362	0.994553009	Bacteria.Firmicutes.Clostridia.Clostridiales.Ruminococcaceae.Ruminiclostridium.9	YDJC
265176	ENSG00000161179	rs3747093	0.721482223	0.488363662	0.610195382	0.096318052	-0.062913096	0.131759905	-0.032383972	0.138072848	0.175732576	0.189087914	0.063220734	0.081843509	0.414936174	0.208143919	0.970184809	0.750183738	Bacteria.Proteobacteria.Betaproteobacteria.Burkholderiales	YDJC
265177	ENSG00000161179	rs3747093	0.394261113	0.215993787	0.754930895	0.686206051	-0.114193537	0.221630109	-0.020264759	0.040621165	0.133167288	0.177413546	0.064651675	0.100102748	0.185855031	0.059628921	0.999334555	0.984995763	Bacteria.Firmicutes.Erysipelotrichia.Erysipelotrichales.Erysipelotrichaceae.Erysipelotrichaceae.UCG.003	YDJC
265178	ENSG00000161179	rs3747093	0.308259431	0.18480397	0.494458616	0.546428209	-0.259517792	0.375791114	-0.057960711	0.061252674	0.252742244	0.280417407	0.084361759	0.101035307	0.497006647	0.205291084	0.998986731	0.998377846	Bacteria.Firmicutes.Clostridia.Clostridiales.Family.XI.Anaerococcus	YDJC
265179	ENSG00000161179	rs3747093	0.527280364	0.126705086	0.46039833	0.282885937	-0.084321717	0.271672588	0.035266224	0.082696528	0.132679389	0.175640726	0.047494404	0.076380635	0.248036944	0.039544841	0.707050938	0.827259291	Bacteria.Proteobacteria.Betaproteobacteria.Burkholderiales.Alcaligenaceae.Sutterella	YDJC
265180	ENSG00000161179	rs3747093	0.031013344	0.176957258	0.020156466	0.557003742	-0.360183418	0.274428289	0.225758554	-0.057304683	0.163418636	0.201078843	0.094814208	0.097076818	0.082055102	0.085728906	0.859804379	0.972995065	Bacteria.Actinobacteria	YDJC
265181	ENSG00000161179	rs3747093	0.172721667	0.249426577	0.086773069	0.962210749	-0.185436594	0.216107672	-0.082811187	-0.004635403	0.134526226	0.185981539	0.047631712	0.097464866	0.110772305	0.070774546	0.99894297	0.998882343	Bacteria.Verrucomicrobia.Verrucomicrobiae.Verrucomicrobiales.Verrucomicrobiaceae.Akkermansia	YDJC
265182	ENSG00000161179	rs3747093	0.213373595	0.163026844	0.280909458	0.392870673	-0.682100877	0.610787011	0.102771227	-0.071699791	0.542869489	0.432964851	0.094529633	0.083366261	0.879273205	0.463731137	0.998912436	0.981117471	Bacteria.Bacteroidetes.Bacteroidia.Bacteroidales	YDJC
265183	ENSG00000161179	rs3747093	0.800525319	0.745761264	0.683501052	0.155921126	-0.047854741	-0.092443398	0.030695964	-0.183427239	0.18863629	0.283921953	0.074960191	0.127796266	0.420826368	0.343525229	0.998201428	0.99782309	Bacteria.Firmicutes.Bacilli.Bacillales.Staphylococcaceae.Staphylococcus	YDJC
265184	ENSG00000161179	rs3747093	0.906062574	0.402810076	0.619020482	0.873438041	-0.02574943	0.272436094	0.037741749	0.018668779	0.21736717	0.323545434	0.075544414	0.116743374	0.668331526	0.307195109	0.999437234	0.999340922	Bacteria.Proteobacteria.Betaproteobacteria.Neisseriales.Neisseriaceae	YDJC
265185	ENSG00000161179	rs3747093	0.621652331	0.330894677	0.782675727	0.964576424	-0.082396499	0.223749629	-0.017849972	0.004120048	0.16617457	0.228425272	0.064449434	0.092418514	0.362424156	0.126494753	0.998997514	0.971843191	Bacteria.Firmicutes.Clostridia.Clostridiales.Ruminococcaceae.Subdoligranulum	YDJC
265186	ENSG00000161179	rs3747093	0.503685602	0.714939702	0.783189072	0.749409032	-0.170856097	0.125384477	0.024228675	0.034490059	0.25410441	0.341830991	0.087693076	0.107527532	0.650530432	0.477890399	0.996108676	0.998901623	Bacteria.Firmicutes.Clostridia.Clostridiales.Lachnospiraceae..Ruminococcus..gnavus.group	YDJC
265187	ENSG00000161179	rs3747093	0.41211449	0.244624343	0.940128008	0.771325446	-0.118245348	0.214667947	-0.005024549	-0.029042215	0.143257133	0.182855806	0.066642449	0.099514672	0.220330216	0.052507884	0.999417824	0.997023453	Bacteria.Firmicutes.Clostridia.Clostridiales.Christensenellaceae.Christensenellaceae.R.7.group	YDJC
265188	ENSG00000161179	rs3747093	0.355628403	0.265207501	0.600371424	0.856122545	-0.202268755	0.271295585	0.045642341	-0.01918083	0.217433287	0.241428838	0.08670574	0.105375827	0.440556421	0.211830203	0.997570438	0.984587444	Bacteria.Firmicutes.Clostridia.Clostridiales.Lachnospiraceae.Lachnospiraceae.UCG.008	YDJC
265189	ENSG00000161179	rs3747093	0.042415216	0.174716052	0.043830855	0.632803403	-0.367747922	0.346573058	-0.154999516	0.066497934	0.177696574	0.252608445	0.075421932	0.138532874	0.112905299	0.117400135	0.699288077	0.911650628	Bacteria.Firmicutes.Clostridia.Clostridiales.Lachnospiraceae..Eubacterium..xylanophilum.group	YDJC
265190	ENSG00000161179	rs3747093	0.111448152	0.219019134	0.046323233	0.93713983	-0.222539672	0.222179518	0.152802471	-0.006371734	0.13793954	0.179040666	0.075248211	0.080485353	0.113993933	0.080848854	0.44114184	0.955521635	Bacteria.Actinobacteria.Actinobacteria	YDJC
265191	ENSG00000161179	rs3747093	0.273974856	0.066347842	0.453969124	0.192345894	-0.177935927	0.422613542	-0.049118786	0.13694165	0.161300302	0.226363025	0.065207804	0.103968812	0.263789009	0.045738997	0.974916192	0.944015052	Bacteria.Firmicutes.Clostridia.Clostridiales.Ruminococcaceae.Ruminococcus.1	YDJC
265192	ENSG00000161179	rs3747093	0.491231775	0.234618696	0.292760214	0.913398924	-0.091691199	0.23914805	0.052274509	-0.010285791	0.132460943	0.199371659	0.049290006	0.094218135	0.22016279	0.054506698	0.717189684	0.885542616	Bacteria.Fusobacteria.Fusobacteriia.Fusobacteriales	YDJC
265193	ENSG00000161179	rs3747093	0.132297272	0.430804599	0.15860122	0.734590531	-0.249598655	0.333578857	0.081148343	-0.054993458	0.163783352	0.420824194	0.056909037	0.161526353	0.174039985	0.206102808	0.770904473	0.91465847	Bacteria.Firmicutes.Negativicutes.Selenomonadales.Veillonellaceae	YDJC
265194	ENSG00000161179	rs3747093	0.170089065	0.257577732	0.084453829	0.892263994	-0.186204249	0.211194344	-0.083287744	-0.01319739	0.13424351	0.184932753	0.047544163	0.097065687	0.108057688	0.073641199	0.998409995	0.996467843	Bacteria.Verrucomicrobia	YDJC
265195	ENSG00000161179	rs3747093	0.698286829	0.734116654	0.813307243	0.938427932	-0.275937335	0.30278636	0.028507322	-0.012312438	0.708752658	0.887693016	0.120229136	0.158786575	0.987348183	0.781635556	0.996576058	0.88739235	Bacteria.Firmicutes.Clostridia.Clostridiales	YDJC
265196	ENSG00000161179	rs3747093	0.66890759	0.71263677	0.084580446	0.336430695	0.071387632	0.079756532	0.107027655	-0.079848617	0.166183905	0.21561289	0.061121367	0.082462868	0.357510306	0.230635897	0.897835197	0.997412515	Bacteria.Proteobacteria.Gammaproteobacteria.Enterobacteriales.Enterobacteriaceae.Citrobacter	YDJC
265197	ENSG00000161179	rs3747093	0.66800954	0.49485572	0.865517322	0.830007418	-0.17480947	0.326588275	0.014039996	-0.023360118	0.405768362	0.47578808	0.082580248	0.108377157	0.902311545	0.661298306	0.956359196	0.942918039	Bacteria.Firmicutes.Clostridia.Clostridiales.Ruminococcaceae	YDJC
265198	ENSG00000161179	rs3747093	0.447453969	0.181874064	0.822739656	0.607739494	-0.138463532	0.297452735	-0.013242821	0.039099114	0.181180478	0.220461302	0.058879	0.075807457	0.337548877	0.114695268	0.999614985	0.99936283	Bacteria.Firmicutes.Clostridia.Clostridiales.Lachnospiraceae.Tyzzerella.4	YDJC
265199	ENSG00000161179	rs3747093	0.407832027	0.272773008	0.395575214	0.487010257	-0.108288989	0.193825459	0.040323671	0.05833762	0.129994035	0.17526059	0.047155259	0.083459103	0.159185572	0.065869148	0.937508231	0.956040427	Bacteria.Firmicutes.Negativicutes.Selenomonadales.Veillonellaceae.Dialister	YDJC
265200	ENSG00000161179	rs3747093	0.213281043	0.197495668	0.15105622	0.683231407	-0.165878991	0.223250243	-0.109223849	-0.045809174	0.131992532	0.171487886	0.075188878	0.111766156	0.134239429	0.044454042	0.722086502	0.997649073	Bacteria.Firmicutes.Clostridia.Clostridiales.Ruminococcaceaencultured	YDJC
265201	ENSG00000161179	rs3747093	0.869281317	0.354135741	0.336918167	0.059391382	-0.026864919	0.168558745	-0.056230377	0.14948471	0.162607752	0.18063107	0.058130395	0.077922767	0.408412478	0.152897089	0.943988959	0.763056058	Bacteria.Proteobacteria.Betaproteobacteria.Burkholderiales.Alcaligenaceae	YDJC
265202	ENSG00000161179	rs3747093	0.502651937	0.252349639	0.865172954	0.892223378	-0.136994748	0.250884535	-0.012490099	0.01050048	0.203250003	0.217259805	0.073274602	0.077200851	0.409714228	0.145466643	0.999814869	0.94604106	Bacteria.Actinobacteria.Actinobacteria.Corynebacteriales.Corynebacteriaceae	YDJC
265203	ENSG00000161179	rs3747093	0.454709903	0.190695712	0.105502717	0.198571076	-0.097394248	0.227787476	0.10234508	-0.096968321	0.129509398	0.172290989	0.062357982	0.074666507	0.178769962	0.047311301	0.695529728	0.879046776	Bacteria.Proteobacteria.Gammaproteobacteria.Pasteurellales.Pasteurellaceae.Haemophilus	YDJC
265204	ENSG00000161179	rs3747093	0.102905717	0.505094502	0.164967241	0.398482757	-0.280444787	0.145658395	-0.138422135	-0.134730392	0.169570249	0.217348965	0.09858184	0.158534955	0.14304928	0.187028748	0.731049532	0.987554159	Bacteria.Firmicutes.Clostridia.Clostridiales.Family.XIII	YDJC
265205	ENSG00000161179	rs3747093	0.603058684	0.198691234	0.764267267	0.595309976	-0.087025473	0.279295702	0.018263556	0.047963861	0.166549908	0.21511858	0.06065146	0.089862605	0.32287015	0.091805655	0.998115183	0.993943049	Bacteria.Firmicutes.Clostridia.Clostridiales.Clostridiaceae.1	YDJC
265206	ENSG00000161179	rs3747093	0.245759204	0.489317846	0.439541136	0.125758113	-0.176326924	0.132872434	-0.055692764	-0.197482178	0.15056194	0.191105126	0.07161471	0.127351107	0.182308355	0.111600003	0.93665316	0.869982542	Bacteria.Firmicutes.Clostridia.Clostridiales.Lachnospiraceae..Eubacterium..eligens.group	YDJC
265207	ENSG00000161179	rs3747093	0.287078812	0.147953772	0.422580947	0.648608541	-0.151254261	0.262247566	0.054906837	-0.044353815	0.14093442	0.179136652	0.068040538	0.096887296	0.150947916	0.040868605	0.899212428	0.953661219	Bacteria.Proteobacteria.Deltaproteobacteria	YDJC
265208	ENSG00000161179	rs3747093	0.420138921	0.17869227	0.101416807	0.742410831	-0.104756202	0.237254358	-0.110980302	0.02788784	0.129129594	0.174547352	0.066807304	0.084496932	0.173452198	0.053696518	0.918237398	0.950951254	Bacteria.Firmicutes.Clostridia.Clostridiales.Lachnospiraceae.Coprococcus.1	YDJC
265209	ENSG00000161179	rs3747093	0.333492722	0.168792808	0.579514181	0.725361825	-0.135626258	0.248847561	0.037043942	-0.034023398	0.139211803	0.178853831	0.066524239	0.096437909	0.148403514	0.044593182	0.972085394	0.961745829	Bacteria.Proteobacteria.Deltaproteobacteria.Desulfovibrionales.Desulfovibrionaceae	YDJC
265210	ENSG00000161179	rs3747093	0.436650124	0.236486685	0.733355713	0.346547796	-0.104493282	0.208826269	0.017068945	-0.057245093	0.133517489	0.174796431	0.049893261	0.060380086	0.178884589	0.074150346	0.99994518	0.999865593	Bacteria.Bacteroidetes.Bacteroidia.Bacteroidales.Prevotellaceae	YDJC
265211	ENSG00000161179	rs3747093	0.573669647	0.760614463	0.975478495	0.268981424	-0.119108551	0.072313751	-0.002243986	-0.100695212	0.210635351	0.236366996	0.072727406	0.090326246	0.521959231	0.387252487	0.988723961	0.971423926	Bacteria.Proteobacteria.Deltaproteobacteria.Desulfovibrionales.Desulfovibrionaceae.Desulfovibrio	YDJC
265212	ENSG00000161179	rs3747093	0.349249479	0.092750379	0.522907473	0.136823942	-0.131755941	0.304885848	0.037486858	-0.110528003	0.139757755	0.178736354	0.058364059	0.073388993	0.193402552	0.045201635	0.88559497	0.994448463	Bacteria.Bacteroidetes.Bacteroidia.Bacteroidales.Porphyromonadaceae	YDJC
265213	ENSG00000161179	rs3747093	0.124499875	0.210868237	0.062279507	0.597856122	-0.218518404	0.257181575	0.144618757	-0.057960459	0.140439494	0.203553159	0.076257874	0.109349069	0.125394801	0.069862455	0.395699397	0.910444892	Bacteria.Firmicutes.Bacilli.Lactobacillales	YDJC
265214	ENSG00000161179	rs3747093	0.692094665	0.54706769	0.460664498	0.366244818	-0.06067199	0.126945559	0.051007671	-0.096350312	0.152536222	0.209729796	0.068734979	0.105904115	0.418995223	0.185125741	0.9243451	0.916097137	Bacteria.Firmicutes.Clostridia.Clostridiales.Ruminococcaceae.Ruminococcaceae.UCG.003	YDJC
265215	ENSG00000161179	rs3747093	0.908036422	0.461544719	0.278766618	0.456481055	-0.01799793	0.142883402	-0.067524787	0.065055427	0.155208201	0.192921466	0.061831121	0.086849143	0.368710355	0.124850164	0.997528932	0.993985312	Bacteria.Bacteroidetes.Bacteroidia.Bacteroidales.Rikenellaceae.Alistipes	YDJC
265216	ENSG00000161179	rs3747093	0.883196201	0.57249655	0.456358719	0.474915129	-0.025786247	0.127063721	0.051251408	-0.065278375	0.174835798	0.224015765	0.068402082	0.090839251	0.492566232	0.197153495	0.974318327	0.997803387	Bacteria.Actinobacteria.Actinobacteria.Micrococcales	YDJC
265217	ENSG00000161179	rs3747093	0.098811305	0.180593603	0.099323722	0.634762673	-0.26663831	0.29227787	0.129174525	-0.053259563	0.159256853	0.215982565	0.077272547	0.111597419	0.134644319	0.091904286	0.531020065	0.982679299	Bacteria.Firmicutes.Bacilli	YDJC
265218	ENSG00000161179	rs3747093	0.166096345	0.744080643	0.298273364	0.154326227	-0.25216451	-0.091227446	-0.076747764	-0.188272025	0.180074251	0.278279779	0.073203882	0.130658191	0.243450025	0.375527517	0.953700178	0.87180213	Bacteria.Firmicutes.Clostridia.Clostridiales.Ruminococcaceae.Ruminiclostridium.6	YDJC
265219	ENSG00000161179	rs3747093	0.362358958	0.167461163	0.566121847	0.904642693	-0.123214985	0.249422227	0.036529184	-0.012255541	0.134333001	0.17869841	0.063344677	0.101908874	0.161808101	0.041222589	0.998880039	0.998885873	Bacteria.Proteobacteria.Deltaproteobacteria.Desulfovibrionales.Desulfovibrionaceae.Bilophila	YDJC
265220	ENSG00000161179	rs3747093	0.257334231	0.709330541	0.509024585	0.282632289	-0.172877446	0.080360958	-0.047068442	-0.125746328	0.151302283	0.214657552	0.07088977	0.11608081	0.240358968	0.206602677	0.790384669	0.966967496	Bacteria.Bacteroidetes.Bacteroidia.Bacteroidales.Porphyromonadaceae.Odoribacter	YDJC
265221	ENSG00000161179	rs3747093	0.73005875	0.44834659	0.899874181	0.337793622	-0.089933595	0.168595847	0.011180733	-0.070897249	0.259538089	0.221044888	0.088521428	0.073426724	0.536853805	0.257512932	0.996423631	0.948900267	Bacteria.Bacteroidetes.Bacteroidia.Bacteroidales.Prevotellaceae.Prevotella.7	YDJC
265222	ENSG00000161179	rs3747093	0.615502982	0.37647609	0.890039259	0.9300352	-0.146119223	0.252839183	0.008903256	-0.006304009	0.289560029	0.283955746	0.06414944	0.071525652	0.754737501	0.388496589	0.999785669	0.99964301	Bacteria.Firmicutes.Clostridia.Clostridiales.Ruminococcaceae.Faecalibacterium	YDJC
265223	ENSG00000161179	rs3747093	0.229679777	0.14341369	0.268353286	0.448588209	-0.170349123	0.312898055	-0.070220268	0.077238633	0.140505201	0.211300959	0.06290605	0.101321228	0.151503122	0.05116068	0.799177907	0.973058081	Bacteria.Firmicutes.Clostridia.Clostridiales.Peptostreptococcaceae.Intestinibacter	YDJC
265224	ENSG00000161179	rs3747093	0.921514132	0.783456196	0.337203957	0.251244563	0.019409853	0.060832911	0.082498672	-0.153154916	0.196249059	0.22045688	0.08533711	0.132316542	0.561337455	0.290445243	0.998768023	0.949258587	Bacteria.Firmicutes.Clostridia.Clostridiales.Ruminococcaceae.Ruminococcaceae.NK4A214.group	YDJC
265225	ENSG00000161179	rs3747093	0.84686089	0.58776993	0.141507775	0.266867796	0.031843546	0.107528082	0.088183121	-0.09543503	0.164238759	0.197394251	0.05926199	0.085226902	0.473742783	0.23058709	0.75140962	0.926870238	Bacteria.Firmicutes.Clostridia.Clostridiales.Lachnospiraceae.Lachnospiraceae.UCG.010	YDJC
265226	ENSG00000161179	rs3747093	0.163307841	0.187373548	0.185223769	0.599592567	-0.215189957	0.296727721	-0.087181409	0.067292276	0.152643799	0.222733681	0.065118277	0.127560338	0.167936771	0.077837218	0.784523155	0.932490779	Bacteria.Firmicutes.Clostridia.Clostridiales.Ruminococcaceae.Ruminococcus.2	YDJC
265227	ENSG00000161179	rs3747093	0.392875634	0.28325781	0.212178276	0.79333674	-0.112162001	0.204910347	0.077460631	-0.022421752	0.130413562	0.189408	0.061486468	0.08523982	0.181818119	0.08051156	0.501926069	0.987617952	Bacteria.Firmicutes.Negativicutes.Selenomonadales.Veillonellaceae.Veillonella	YDJC
265228	ENSG00000161179	rs3747093	0.396968966	0.525443398	0.465904359	0.67940732	-0.738618419	0.691642303	0.104570243	-0.07782674	0.866320963	1.083454631	0.142580484	0.187484354	0.999415694	0.841949688	0.990344402	0.967633125	Bacteria.Firmicutes	YDJC
265229	ENSG00000161179	rs3747093	0.418970338	0.173809106	0.295267498	0.131687437	-0.105582593	0.236356834	0.05806349	-0.11399586	0.129819959	0.171907122	0.055035955	0.074682603	0.172311399	0.044580907	0.934169653	0.990835033	Bacteria.Bacteroidetes.Bacteroidia.Bacteroidales.Porphyromonadaceae.Parabacteroides	YDJC
265230	ENSG00000161179	rs3747093	0.387800408	0.237290441	0.854123171	0.814237535	-0.123973408	0.21779376	-0.012494027	-0.023574299	0.142602922	0.182618725	0.067688343	0.099931663	0.209252652	0.052216533	0.999989953	0.995366106	Bacteria.Firmicutes.Clostridia.Clostridiales.Christensenellaceae	YDJC
265231	ENSG00000161179	rs3747093	0.870563857	0.815041164	0.971815036	0.800553049	-0.092649261	0.116198675	-0.003882442	0.025012782	0.566394651	0.494748026	0.109468754	0.098610686	0.9056128	0.715970874	0.896191506	0.864193679	Bacteria.Firmicutes.Clostridia.Clostridiales.Lachnospiraceae	YDJC
265232	ENSG00000161179	rs3747093	0.628887871	0.454239568	0.809265021	0.126404875	-0.09144474	0.14601494	-0.016339674	0.128350414	0.188328764	0.193959294	0.067423436	0.082913817	0.453472879	0.181494681	0.965796363	0.832888729	Bacteria.Proteobacteria.Betaproteobacteria	YDJC
265233	ENSG00000161203	rs9290781	0.084941443	0.004197925	0.223167253	0.26837921	0.351828341	-0.752607788	-0.069507692	0.083630356	0.201160606	0.253752136	0.056523136	0.074923424	0.190987006	0.012887905	0.744604998	0.995251343	Bacteria.Proteobacteria.Gammaproteobacteria	AP2M1
265234	ENSG00000161203	rs9290781	0.290621402	0.023350657	0.836812665	0.998379255	0.141768264	-0.53584681	-0.013100104	-0.000279125	0.133078096	0.230808562	0.063350638	0.136892016	0.183573881	0.015574679	0.998173674	0.999631787	Bacteria.Firmicutes.Bacilli.Bacillales	AP2M1
265235	ENSG00000161203	rs9290781	0.28923235	0.001111893	0.201130692	0.734068319	0.126250662	-0.621189939	0.086158709	0.029303163	0.118167977	0.182158764	0.066726455	0.085893217	0.168614193	0.000999252	0.77737013	0.996448046	Bacteria.Firmicutes.Clostridia.Clostridiales.Lachnospiraceae..Eubacterium..hallii.group	AP2M1
265236	ENSG00000161203	rs9290781	0.185882513	0.146740179	0.544035303	0.707112127	0.218714949	-0.426500338	0.044845391	0.046658772	0.163612611	0.29044838	0.073531475	0.123643168	0.221782563	0.103460335	0.988161388	0.957387452	Bacteria.Firmicutes.Bacilli.Lactobacillales.Carnobacteriaceae	AP2M1
265237	ENSG00000161203	rs9290781	0.272432413	0.003228114	0.981775645	0.367216533	0.150195167	-0.669689796	-0.001562404	-0.082068802	0.135711955	0.219081948	0.068139273	0.090390734	0.231583145	0.005023088	0.931944927	0.980195651	Bacteria.Firmicutes.Clostridia.Clostridiales.Ruminococcaceae..Eubacterium..coprostanoligenes.group	AP2M1
265238	ENSG00000161203	rs9290781	0.310345883	0.006038411	0.544272992	0.993616219	0.129025234	-0.540587468	0.047309805	0.000961758	0.126203988	0.190533213	0.077618228	0.119750721	0.18799003	0.004404678	0.675743401	0.933005071	Bacteria.Firmicutes.Bacilli.Lactobacillales.Streptococcaceae.Streptococcus	AP2M1
265239	ENSG00000161203	rs9290781	0.206521583	0.222712868	0.012845901	0.560287353	-0.252686449	-0.415160652	-0.243684971	0.084761898	0.198071542	0.337270412	0.09528034	0.144797658	0.35471445	0.194478313	0.655349009	0.981962125	Bacteria.Firmicutes.Clostridia.Clostridiales.Ruminococcaceae.Anaerotruncus	AP2M1
265240	ENSG00000161203	rs9290781	0.304553287	0.023864467	0.807569703	0.703599289	0.139517825	-0.491181388	-0.011987437	0.026545942	0.134829872	0.212381887	0.04901994	0.069469992	0.226669192	0.022080342	0.93214298	0.848222285	Bacteria.Firmicutes.Clostridia.Clostridiales.Lachnospiraceae.Tyzzerella	AP2M1
265241	ENSG00000161203	rs9290781	0.312335906	0.134051079	0.321125818	0.041594069	0.120239263	-0.310238038	0.066557853	-0.224354242	0.118098632	0.204512364	0.066580446	0.107961819	0.150430703	0.038712412	0.997048205	0.999513539	Bacteria.Firmicutes.Clostridia.Clostridiales.Lachnospiraceae.Dorea	AP2M1
265242	ENSG00000161203	rs9290781	0.256134095	0.018443967	0.918934444	0.893977404	0.148233662	-0.517824673	0.006742989	-0.015804025	0.129403919	0.214287587	0.06600013	0.118127447	0.191639265	0.013026259	0.777080986	0.955521635	Bacteria.Actinobacteria.Actinobacteria	AP2M1
265243	ENSG00000161203	rs9290781	0.94105242	0.33285433	0.204489617	0.064650062	-0.013157952	-0.230087717	-0.108879991	0.224796347	0.177260785	0.235856639	0.08496055	0.119631038	0.569435644	0.167567075	0.999274386	0.998480911	Bacteria.Firmicutes.Clostridia.Clostridiales.Ruminococcaceae.Ruminococcaceae.UCG.013	AP2M1
265244	ENSG00000161203	rs9290781	0.355656416	0.781188042	0.841333625	0.345077748	0.172973637	-0.12340038	0.013283711	0.131152178	0.185952749	0.442442292	0.06609525	0.137910814	0.359967665	0.453119012	0.757676692	0.769437185	Bacteria.Firmicutes.Erysipelotrichia.Erysipelotrichales.Erysipelotrichaceae.Holdemanella	AP2M1
265245	ENSG00000161203	rs9290781	0.604121543	0.002043829	0.709508995	0.26666461	0.086903321	-0.627357443	-0.025960936	-0.08396076	0.166806109	0.195367954	0.069390676	0.074947819	0.450675239	0.006491029	0.876281493	0.88039476	Bacteria.Firmicutes.Clostridia.Clostridiales.Ruminococcaceae.Ruminococcaceae.UCG.014	AP2M1
265246	ENSG00000161203	rs9290781	0.400296144	0.27051852	0.892665536	0.102738427	0.127183302	-0.264159966	-0.012399344	0.241674323	0.150234333	0.237727238	0.091539427	0.146055295	0.298697297	0.128565376	0.958783129	0.989731238	Bacteria.Actinobacteria.Coriobacteriia.Coriobacteriales.Coriobacteriaceae	AP2M1
265247	ENSG00000161203	rs9290781	0.475917783	0.005728308	0.346999447	0.193952047	0.095881154	-0.532768301	-0.061526398	0.156742586	0.133729673	0.186535853	0.064957076	0.119437718	0.227583331	0.003205085	0.672971471	0.869357444	Bacteria.Firmicutes.Clostridia.Clostridiales.Peptostreptococcaceae	AP2M1
265248	ENSG00000161203	rs9290781	0.208076426	0.034615026	0.709240154	0.232089402	0.151021927	-0.41798974	-0.026987748	-0.24848012	0.118791277	0.193741923	0.072065283	0.206021565	0.092041626	0.012115294	0.965608366	0.956901174	Bacteria.Firmicutes.Clostridia.Clostridiales.Ruminococcaceae.Ruminiclostridium.5	AP2M1
265249	ENSG00000161203	rs9290781	0.844094383	0.359354723	0.141396962	0.247687616	-0.03409523	-0.272675555	-0.108002995	0.138713321	0.17269141	0.295414128	0.072561064	0.118933817	0.592472381	0.201644125	0.99946547	0.972078348	Bacteria.Firmicutes.Erysipelotrichia.Erysipelotrichales.Erysipelotrichaceae..Clostridium..innocuum.group	AP2M1
265250	ENSG00000161203	rs9290781	0.354035738	0.521279285	0.092443915	0.517671706	-0.243631829	-0.284481309	0.155361664	-0.098167417	0.261026356	0.441179777	0.090991877	0.150926711	0.704806221	0.500040127	0.99967607	0.999141757	Bacteria.Firmicutes.Negativicutes.Selenomonadales	AP2M1
265251	ENSG00000161203	rs9290781	0.41049415	0.067681674	0.518406393	0.058309644	0.107153526	-0.361473364	0.042529244	-0.19872142	0.129367885	0.194587218	0.0655015	0.103134615	0.199463473	0.027386305	0.890732322	0.756863833	Bacteria.Firmicutes.Clostridia.Clostridiales.Lachnospiraceaencultured	AP2M1
265252	ENSG00000161203	rs9290781	0.683214192	0.496721655	0.070759877	0.043662627	-0.066839708	-0.168450475	0.11920448	-0.181520441	0.163067498	0.246474663	0.064901966	0.088254152	0.379791026	0.168471858	0.834574671	0.969189617	Bacteria.Firmicutes.Clostridia.Clostridiales.Ruminococcaceae.Subdoligranulum	AP2M1
265253	ENSG00000161203	rs9290781	0.55920717	0.011972249	0.250304527	0.357617419	0.079754222	-0.472363642	0.06544318	-0.076154874	0.135867765	0.182771334	0.056425751	0.082205866	0.270315466	0.007933549	0.997466038	0.994193156	Bacteria.Bacteroidetes.Bacteroidia.Bacteroidales.Rikenellaceae	AP2M1
265254	ENSG00000161203	rs9290781	0.221669808	0.004001156	0.754710889	0.785073896	0.149515453	-0.529763888	-0.014817731	0.017408443	0.121187325	0.177615043	0.047229912	0.063574959	0.12256275	0.003165096	0.992346039	0.996314883	Bacteria.Proteobacteria.Betaproteobacteria.Burkholderiales.Alcaligenaceae.Parasutterella	AP2M1
265255	ENSG00000161203	rs9290781	0.185184279	0.147332328	0.544964769	0.701919326	0.218989295	-0.423260076	0.044716128	0.046536691	0.163554446	0.288671013	0.073489543	0.121063851	0.216648693	0.110232941	0.963485106	0.977026284	Bacteria.Firmicutes.Bacilli.Lactobacillales.Carnobacteriaceae.Granulicatella	AP2M1
265256	ENSG00000161203	rs9290781	0.241562733	0.008631029	0.756459473	0.133305308	0.143209278	-0.479487408	0.018377557	-0.113966872	0.12118858	0.177118584	0.059011265	0.074981718	0.121432106	0.006029255	0.996033175	0.929840174	Bacteria.Firmicutes.Clostridia.Clostridiales.Lachnospiraceae.Lachnospiraceae.NK4A136.group	AP2M1
265257	ENSG00000161203	rs9290781	0.525402202	0.526962398	0.492439554	0.06245273	0.08911759	-0.163552728	-0.033855224	0.154140566	0.139588385	0.257150008	0.049045764	0.081333969	0.306709095	0.19164068	0.998735039	0.999709092	Bacteria.Bacteroidetes.Bacteroidia.Bacteroidales.Prevotellaceae.Prevotella.9	AP2M1
265258	ENSG00000161203	rs9290781	0.063706365	0.001109106	0.163469374	0.175015618	0.300285232	-0.678660037	-0.070392659	0.084243496	0.159224202	0.19896435	0.049952088	0.06144625	0.12432388	0.002614951	0.933185769	0.965530807	Bacteria.Proteobacteria.Gammaproteobacteria.Enterobacteriales.Enterobacteriaceae	AP2M1
265259	ENSG00000161203	rs9290781	0.65027251	0.065677633	0.587695938	0.858133073	0.081195195	-0.495886288	-0.037787576	0.019913454	0.178270345	0.264936059	0.069354619	0.110968513	0.563724928	0.071121422	0.999028109	0.997798285	Bacteria.Actinobacteria.Actinobacteria.Micrococcales.Micrococcaceae	AP2M1
265260	ENSG00000161203	rs9290781	0.462973073	0.05328467	0.9314604	0.838956473	0.170784081	-0.503602714	0.008811033	0.021778056	0.231332986	0.255910043	0.10205468	0.106738531	0.513266733	0.074457429	0.998929462	0.998920199	Bacteria.Firmicutes.Clostridia.Clostridiales.Lachnospiraceae..Eubacterium..ventriosum.group	AP2M1
265261	ENSG00000161203	rs9290781	0.826808179	0.184375506	0.583895105	0.580540772	0.049286609	-0.399506037	-0.044069102	0.057150174	0.224369241	0.297818897	0.080065688	0.102910554	0.696885179	0.204999625	0.998986731	0.998377846	Bacteria.Firmicutes.Clostridia.Clostridiales.Family.XI.Anaerococcus	AP2M1
265262	ENSG00000161203	rs9290781	0.66864188	0.168360109	0.246082788	0.131819465	0.059579039	-0.317108322	0.090841019	-0.148466868	0.138576157	0.227679929	0.077620997	0.097299579	0.316154929	0.066350074	0.997851323	0.935348541	Bacteria.Firmicutes.Clostridia.Clostridiales.Lachnospiraceae.Fusicatenibacter	AP2M1
265263	ENSG00000161203	rs9290781	0.794418182	0.806247426	0.44845935	0.010130164	0.043843621	0.06978697	-0.061630376	0.380908169	0.167575972	0.283390594	0.080823343	0.143871994	0.503907745	0.315025671	0.998330087	0.999834196	Bacteria.Actinobacteria.Coriobacteriia.Coriobacteriales.Coriobacteriaceae.Collinsella	AP2M1
265264	ENSG00000161203	rs9290781	0.251136433	0.003856247	0.633853035	0.197112751	0.135954234	-0.51638677	-0.026512845	-0.089468259	0.117429136	0.172389089	0.055404533	0.068664873	0.125817999	0.002337682	0.996546716	0.994860843	Bacteria.Firmicutes.Clostridia.Clostridiales.Ruminococcaceae.Ruminococcaceae.UCG.002	AP2M1
265265	ENSG00000161203	rs9290781	0.632987466	0.505044583	0.692748998	0.214684961	0.089938141	-0.207878099	-0.028403348	0.138024142	0.187466686	0.310155664	0.07156968	0.110169075	0.552210546	0.292301286	0.818095972	0.81297822	Bacteria.Firmicutes.Erysipelotrichia.Erysipelotrichales.Erysipelotrichaceae.Faecalitalea	AP2M1
265266	ENSG00000161203	rs9290781	0.935360614	0.594196854	0.367005879	0.048167645	0.01458369	0.223201778	-0.06571173	0.270805768	0.179134197	0.416915091	0.072343014	0.134510424	0.680342355	0.329135761	0.996483139	0.828086726	Bacteria.Bacteroidetes.Bacteroidia.Bacteroidales.Porphyromonadaceae.Butyricimonas	AP2M1
265267	ENSG00000161203	rs9290781	0.309838748	0.014681874	0.854212455	0.328558097	0.166664736	-0.805127649	0.012271927	-0.127953788	0.162848344	0.321273686	0.066526271	0.129993461	0.361959353	0.027160062	0.999469974	0.986131077	Bacteria.Bacteroidetes.Bacteroidia.Bacteroidales.Porphyromonadaceae.Barnesiella	AP2M1
265268	ENSG00000161203	rs9290781	0.55266159	0.21204923	0.112508215	0.076494083	0.07498314	-0.286038616	-0.085971817	0.201521787	0.125635299	0.22698602	0.053449799	0.111981168	0.255458158	0.070241672	0.999550314	0.996901429	Bacteria.Proteobacteria.Gammaproteobacteria.Pseudomonadales	AP2M1
265269	ENSG00000161203	rs9290781	0.587436803	0.050195512	0.417050942	0.945878811	0.083002333	-0.577893217	-0.061592828	-0.008552669	0.15223507	0.289697923	0.075418804	0.125512898	0.41816691	0.04282895	0.972923782	0.998450173	Bacteria.Firmicutes.Clostridia.Clostridiales.Ruminococcaceae.Ruminiclostridium.9	AP2M1
265270	ENSG00000161203	rs9290781	0.95557466	0.328576733	0.056693698	0.049267458	-0.007905941	-0.234072563	0.106062736	-0.157468287	0.141380064	0.237813073	0.054680417	0.078609201	0.480937981	0.155320751	0.884056387	0.684404289	Bacteria.Proteobacteria.Betaproteobacteria.Burkholderiales	AP2M1
265271	ENSG00000161203	rs9290781	0.451977693	0.464814575	0.509715097	0.125147946	0.101757929	-0.202660338	0.034199374	-0.1591477	0.134492428	0.275648594	0.051592006	0.102461673	0.257514336	0.162228932	0.999507593	0.935584968	Bacteria.Firmicutes.Clostridia.Clostridiales.Lachnospiraceae.Lachnoclostridium	AP2M1
265272	ENSG00000161203	rs9290781	0.485165037	0.046361474	0.384716907	0.046088779	0.087978161	-0.382855936	-0.044301947	0.139298307	0.12533007	0.188573009	0.050627566	0.068522064	0.218831552	0.015797412	0.757785281	0.834246709	Bacteria.Fusobacteria.Fusobacteriia.Fusobacteriales	AP2M1
265273	ENSG00000161203	rs9290781	0.208035543	0.002220667	0.185926301	0.013593547	0.149377522	-0.539365874	0.065212774	-0.181721754	0.117487125	0.169427059	0.048788198	0.071661739	0.125585981	0.001967236	0.577902521	0.777450704	Bacteria.Firmicutes.Negativicutes.Selenomonadales.Acidaminococcaceae	AP2M1
265274	ENSG00000161203	rs9290781	0.684651883	0.013032228	0.074947152	0.630743415	-0.06840395	-0.652375289	-0.157450684	-0.06106275	0.167689165	0.255629242	0.087019503	0.126442196	0.493786322	0.022628051	0.732882777	0.996239777	Bacteria.Firmicutes.Clostridia.Clostridiales.Family.XIII.Family.XIII.AD3011.group	AP2M1
265275	ENSG00000161203	rs9290781	0.236606882	0.005465179	0.906398422	0.908378831	0.148446711	-0.523617954	-0.007339419	-0.011688758	0.124288392	0.182261478	0.062180025	0.101178416	0.139656013	0.003336141	0.858804647	0.983832211	Bacteria.Actinobacteria.Actinobacteria.Bifidobacteriales.Bifidobacteriaceae	AP2M1
265276	ENSG00000161203	rs9290781	0.235836187	0.060283769	0.822871146	0.690047981	0.173729852	-0.459767307	-0.015443345	-0.046725846	0.145215346	0.240526917	0.068714622	0.116655347	0.19734983	0.029934907	0.999513786	0.972272523	Bacteria.Firmicutes.Erysipelotrichia.Erysipelotrichales.Erysipelotrichaceae	AP2M1
265277	ENSG00000161203	rs9290781	0.209713726	0.793632263	0.021973072	0.031550003	-0.265205502	0.087575519	-0.176247746	0.238555804	0.209366834	0.333420192	0.075117274	0.108591466	0.372004297	0.448076799	0.999437234	0.98110946	Bacteria.Proteobacteria.Betaproteobacteria.Neisseriales.Neisseriaceae	AP2M1
265278	ENSG00000161203	rs9290781	0.212934518	0.00525558	0.214174186	0.287639724	0.149851286	-0.518325006	0.071038452	-0.084740943	0.119147708	0.179549996	0.056638072	0.079051936	0.111192809	0.003268327	0.972085394	0.950708623	Bacteria.Proteobacteria.Deltaproteobacteria.Desulfovibrionales.Desulfovibrionaceae	AP2M1
265279	ENSG00000161203	rs9290781	0.236683675	0.005466066	0.906135311	0.907504416	0.148423626	-0.523568984	-0.007360543	-0.011800707	0.124289641	0.1822481	0.062183363	0.101177401	0.139991859	0.00333609	0.859560374	0.982907329	Bacteria.Actinobacteria.Actinobacteria.Bifidobacteriales.Bifidobacteriaceae.Bifidobacterium	AP2M1
265280	ENSG00000161203	rs9290781	0.603155893	0.026540537	0.291887761	0.992369944	0.073614008	-0.554463598	0.064205227	0.001066449	0.140920832	0.244359479	0.060429295	0.111096607	0.335241971	0.019182269	0.99786128	0.999552428	Bacteria.Firmicutes.Clostridia.Clostridiales.Lachnospiraceae.Anaerostipes	AP2M1
265281	ENSG00000161203	rs9290781	0.162683195	0.050172075	0.059693864	0.002939879	-0.474404725	1.124013024	0.137877938	-0.32978984	0.336009572	0.563408625	0.07196015	0.106770842	0.702833484	0.291755476	0.956359196	0.671558699	Bacteria.Firmicutes.Clostridia.Clostridiales.Ruminococcaceae	AP2M1
265282	ENSG00000161203	rs9290781	0.667714304	0.48347522	0.655482033	0.128998541	0.080581062	-0.19846448	-0.02888173	0.154592982	0.186868029	0.281629014	0.064440432	0.100560836	0.482550722	0.266792329	0.999586829	0.996426659	Bacteria.Firmicutes.Negativicutes.Selenomonadales.Veillonellaceae.Megasphaera	AP2M1
265283	ENSG00000161203	rs9290781	0.487309625	0.04672564	0.380498619	0.046821681	0.087641067	-0.382577007	-0.044719739	0.138885521	0.125467807	0.188758693	0.050651367	0.06855524	0.218975812	0.016386783	0.742899378	0.834704795	Bacteria.Fusobacteria.Fusobacteriia.Fusobacteriales.Fusobacteriaceae.Fusobacterium	AP2M1
265284	ENSG00000161203	rs9290781	0.24910354	0.006109835	0.691541624	0.800136733	0.141754579	-0.50960004	-0.025119833	-0.022949406	0.121909449	0.179879198	0.063034602	0.090283389	0.137968712	0.003954587	0.999334555	0.995754164	Bacteria.Firmicutes.Erysipelotrichia.Erysipelotrichales.Erysipelotrichaceae.Erysipelotrichaceae.UCG.003	AP2M1
265285	ENSG00000161203	rs9290781	0.044865304	0.000623916	0.103356474	0.093196851	0.31124742	-0.690865743	-0.082816574	0.102528261	0.15221354	0.192280424	0.050141728	0.060190122	0.085774222	0.001442756	0.998302481	0.99762474	Bacteria.Proteobacteria.Gammaproteobacteria.Enterobacteriales.Enterobacteriaceae.Escherichia.Shigella	AP2M1
265286	ENSG00000161203	rs9290781	0.511893117	0.156712714	0.616847593	0.694927332	0.102825536	-0.442323662	-0.029724528	0.045489814	0.155923146	0.308771666	0.059129594	0.115486769	0.413142178	0.104472374	0.999814869	0.942552604	Bacteria.Actinobacteria.Actinobacteria.Corynebacteriales.Corynebacteriaceae	AP2M1
265287	ENSG00000161203	rs9290781	0.222496327	0.004280607	0.838153124	0.62443378	0.156788297	-0.529149602	0.012458263	-0.040099694	0.127312216	0.178821049	0.060752997	0.081522748	0.153364161	0.003057695	0.845313033	0.906418779	Bacteria.Firmicutes.Clostridia.Clostridiales.Lachnospiraceae.Lachnospira	AP2M1
265288	ENSG00000161203	rs9290781	0.187360721	0.003435974	0.458698458	0.923951791	0.160890469	-0.539855518	-0.044758949	0.007670447	0.12076617	0.177855407	0.060049853	0.080048378	0.104090991	0.002623676	0.976501163	0.961528557	Bacteria.Firmicutes.Clostridia.Clostridiales.Lachnospiraceae.Coprococcus.1	AP2M1
265289	ENSG00000161203	rs9290781	0.274875132	0.011975391	0.94112225	0.703011984	0.160005695	-0.504357005	0.004177904	0.023938532	0.145321255	0.195158044	0.056350608	0.062516281	0.206289179	0.012267841	0.998115183	0.993943049	Bacteria.Firmicutes.Clostridia.Clostridiales.Clostridiaceae.1	AP2M1
265290	ENSG00000161203	rs9290781	0.399648988	0.179938052	0.106147051	0.138696589	0.102508991	-0.337398269	-0.076418467	0.121490924	0.120920914	0.248944844	0.0466489	0.081059405	0.186128826	0.055498968	0.99894297	0.998882343	Bacteria.Verrucomicrobia.Verrucomicrobiae.Verrucomicrobiales.Verrucomicrobiaceae.Akkermansia	AP2M1
265291	ENSG00000161203	rs9290781	0.336050052	0.19497423	0.538004213	0.729223351	0.393482382	-0.711820363	-0.059449674	0.044151047	0.406042796	0.543666715	0.096031304	0.127005405	0.692447207	0.503122233	0.914905722	0.99665811	Bacteria.Proteobacteria	AP2M1
265292	ENSG00000161203	rs9290781	0.234647748	0.006229671	0.74364888	0.610492703	0.146761007	-0.513060309	-0.01504619	0.039269601	0.122358604	0.181548103	0.045816653	0.076727002	0.119330007	0.004804412	0.99994518	0.999865593	Bacteria.Bacteroidetes.Bacteroidia.Bacteroidales.Prevotellaceae	AP2M1
265293	ENSG00000161203	rs9290781	0.421151326	0.005992849	0.448604348	0.710351327	0.107129321	-0.590120921	0.058819359	0.046929357	0.132344364	0.207792542	0.077161679	0.125819432	0.274546577	0.005186267	0.591444074	0.910444892	Bacteria.Firmicutes.Bacilli.Lactobacillales	AP2M1
265294	ENSG00000161203	rs9290781	0.535521398	0.01326991	0.260025442	0.968773855	0.082765472	-0.578584709	-0.074835453	-0.004381976	0.132879258	0.227333029	0.065870787	0.111514997	0.317185083	0.01179702	0.911591624	0.912329281	Bacteria.Firmicutes.Clostridia.Clostridiales.Ruminococcaceae.Ruminococcaceae.UCG.005	AP2M1
265295	ENSG00000161203	rs9290781	0.712755618	0.376028826	0.091895424	0.174778313	0.048746718	-0.261467556	-0.091397908	0.15960649	0.131838433	0.293369317	0.053437618	0.116350221	0.328798371	0.13459784	0.999305535	0.989974535	Bacteria.Proteobacteria.Gammaproteobacteria.Pseudomonadales.Pseudomonadaceae.Pseudomonas	AP2M1
265296	ENSG00000161203	rs9290781	0.468121546	0.963731818	0.031934808	0.004553252	-0.118914716	-0.011119693	-0.120512273	0.221947074	0.162951342	0.243617815	0.054985805	0.075557473	0.345621769	0.365004038	0.999614985	0.99936283	Bacteria.Firmicutes.Clostridia.Clostridiales.Lachnospiraceae.Tyzzerella.4	AP2M1
265297	ENSG00000161203	rs9290781	0.803641332	0.614150188	0.304454742	0.368696058	-0.059073373	-0.209621974	0.085297982	-0.11969672	0.236634518	0.413812914	0.082414944	0.132244573	0.731622018	0.447360001	0.996108676	0.994103974	Bacteria.Firmicutes.Clostridia.Clostridiales.Lachnospiraceae..Ruminococcus..gnavus.group	AP2M1
265298	ENSG00000161203	rs9290781	0.22364613	0.00621634	0.725303588	0.978173715	0.148776091	-0.51838755	-0.017981611	-0.002119867	0.12111024	0.183383154	0.050956859	0.07719131	0.112655493	0.003469475	0.886011171	0.991310041	Bacteria.Proteobacteria.Gammaproteobacteria.Pasteurellales.Pasteurellaceae.Haemophilus	AP2M1
265299	ENSG00000161203	rs9290781	0.217628627	0.006170357	0.794550368	0.952406215	0.150550879	-0.520004336	-0.013593925	-0.00463087	0.120949507	0.183781515	0.051991947	0.077293637	0.11348147	0.003364438	0.869340567	0.937217323	Bacteria.Proteobacteria.Gammaproteobacteria.Pasteurellales.Pasteurellaceae	AP2M1
265300	ENSG00000161203	rs9290781	0.451651315	0.042244261	0.69103593	0.949640775	0.116114735	-0.524800769	0.033166096	-0.008898103	0.153356502	0.253368083	0.083081765	0.140351873	0.358608703	0.032988622	0.947972896	0.980738272	Bacteria.Actinobacteria	AP2M1
265301	ENSG00000161203	rs9290781	0.198144343	0.003398146	0.775727024	0.920322177	0.158170967	-0.542689415	0.020664523	0.009572517	0.121675886	0.1785649	0.072238053	0.095333041	0.120795341	0.00201051	0.998239218	0.997356147	Bacteria.Firmicutes.Clostridia.Clostridiales.Ruminococcaceae.Flavonifractor	AP2M1
265302	ENSG00000161203	rs9290781	0.125685737	0.002098098	0.349050013	0.302827555	0.257851311	-0.628981088	0.066420032	-0.083461622	0.166249207	0.196407469	0.07042451	0.080367556	0.170906124	0.004241578	0.974916192	0.954325757	Bacteria.Firmicutes.Clostridia.Clostridiales.Ruminococcaceae.Ruminococcus.1	AP2M1
265303	ENSG00000161203	rs9290781	0.302164611	0.003855287	0.582898272	0.669481737	0.130593717	-0.58877939	0.042619471	0.051861916	0.125578672	0.196550764	0.077226749	0.1209531	0.180559876	0.002913845	0.70046989	0.955303348	Bacteria.Firmicutes.Bacilli.Lactobacillales.Streptococcaceae	AP2M1
265304	ENSG00000161203	rs9290781	0.551803515	0.78676768	0.299499316	0.501467236	-0.231314772	-0.160967064	0.073818917	-0.070259685	0.386733087	0.592634657	0.070590614	0.103950195	0.90140863	0.724435894	0.998912436	0.981117471	Bacteria.Bacteroidetes.Bacteroidia.Bacteroidales	AP2M1
265305	ENSG00000161203	rs9290781	0.389469248	0.177235217	0.110729228	0.141621048	0.104628654	-0.339551302	-0.075438765	0.120602661	0.120777789	0.248957672	0.046664317	0.081072444	0.180033407	0.055815142	0.998409995	0.996467843	Bacteria.Verrucomicrobia	AP2M1
265306	ENSG00000161203	rs9290781	0.203691757	0.002042447	0.762195932	0.416197004	0.153588196	-0.574522168	0.013954155	0.057833113	0.119633187	0.178901763	0.045924064	0.070684827	0.102777312	0.001570538	0.95477287	0.934586728	Bacteria.Firmicutes.Negativicutes.Selenomonadales.Veillonellaceae.Dialister	AP2M1
265307	ENSG00000161203	rs9290781	0.555446508	0.694792893	0.148061002	0.09242649	-0.135511168	0.183086882	0.095427797	-0.211050491	0.228656362	0.464593997	0.065202553	0.123600834	0.696021199	0.525632234	0.742289324	0.890273479	Bacteria.Firmicutes.Clostridia.Clostridiales.Lachnospiraceae..Eubacterium..rectale.group	AP2M1
265308	ENSG00000161203	rs9290781	0.315673874	0.002160798	0.530243009	0.406135655	0.126510277	-0.66447238	-0.039328327	-0.081998472	0.125124762	0.208128618	0.062330528	0.09807679	0.185410091	0.001641278	0.999417824	0.997023453	Bacteria.Firmicutes.Clostridia.Clostridiales.Christensenellaceae.Christensenellaceae.R.7.group	AP2M1
265309	ENSG00000161203	rs9290781	0.223264127	0.003649666	0.985753336	0.802731737	0.150698171	-0.542400558	-0.001244296	-0.022679132	0.122572569	0.179927816	0.069419559	0.090419598	0.137302381	0.002212772	0.879195236	0.999116829	Bacteria.Firmicutes.Clostridia.Clostridiales.Ruminococcaceaencultured	AP2M1
265310	ENSG00000161203	rs9290781	0.89572856	0.810297589	0.170559677	0.130090845	-0.022537032	-0.087490093	0.104382133	-0.198244755	0.171299515	0.363020376	0.075338165	0.129330221	0.648820136	0.425375032	0.995261573	0.962978444	Bacteria.Firmicutes.Clostridia.Clostridiales.Lachnospiraceae.Lachnospiraceae.UCG.008	AP2M1
265311	ENSG00000161203	rs9290781	0.922894323	0.35596119	0.079509081	0.054335736	-0.014434953	-0.225058183	0.103310439	-0.15594157	0.148569935	0.24209981	0.058006008	0.079601294	0.554795777	0.152368598	0.951961461	0.794257326	Bacteria.Proteobacteria.Betaproteobacteria	AP2M1
265312	ENSG00000161203	rs9290781	0.551723146	0.786798533	0.299440193	0.501435122	-0.23136101	-0.160942349	0.073827408	-0.070264228	0.386732034	0.592631585	0.070590026	0.103949087	0.902918225	0.724963386	0.998947111	0.981145089	Bacteria.Bacteroidetes	AP2M1
265313	ENSG00000161203	rs9290781	0.059041213	0.000771877	0.017987314	0.035242721	0.2292488	-0.606467053	0.110680615	-0.125772321	0.119332688	0.171984343	0.045614428	0.058504919	0.064109183	0.000839586	0.393343656	0.626651426	Bacteria.Proteobacteria.Betaproteobacteria.Burkholderiales.Alcaligenaceae.Sutterella	AP2M1
265314	ENSG00000161203	rs9290781	0.397149173	0.163907501	0.543862534	0.420403037	0.112929361	-0.378677599	-0.033560206	0.091802639	0.132504994	0.269001212	0.055003872	0.113226805	0.214106514	0.065251403	0.998970432	0.998994847	Bacteria.Firmicutes.Erysipelotrichia.Erysipelotrichales.Erysipelotrichaceae.Erysipelatoclostridium	AP2M1
265315	ENSG00000161203	rs9290781	0.23222304	0.005562537	0.204316162	0.298045167	0.143917342	-0.515586154	0.073511729	-0.083278026	0.119360277	0.179859717	0.057339959	0.079394787	0.13163631	0.003526909	0.882195417	0.939697157	Bacteria.Proteobacteria.Deltaproteobacteria	AP2M1
265316	ENSG00000161203	rs9290781	0.254849504	0.064447308	0.864468729	0.671315872	0.170318603	-0.455807691	-0.012090274	-0.050169417	0.148278199	0.242380723	0.070556774	0.11770072	0.222064694	0.038045377	0.993501001	0.950257202	Bacteria.Firmicutes.Erysipelotrichia.Erysipelotrichales	AP2M1
265317	ENSG00000161203	rs9290781	0.608313328	0.014931465	0.267735936	0.068316392	0.07140864	-0.458699128	-0.070220291	0.2092492	0.138672951	0.18351623	0.062824213	0.112908953	0.278528294	0.009555211	0.799177907	0.956405468	Bacteria.Firmicutes.Clostridia.Clostridiales.Peptostreptococcaceae.Intestinibacter	AP2M1
265318	ENSG00000161203	rs9290781	0.68874862	0.147738257	0.055603526	0.269448331	-0.065320222	-0.338768029	0.143752916	-0.130160622	0.162358891	0.231281404	0.073774572	0.116872464	0.431712752	0.098028597	0.998793879	0.998019463	Bacteria.Firmicutes.Clostridia.Clostridiales.Lachnospiraceae.Blautia	AP2M1
265319	ENSG00000161203	rs9290781	0.612771365	0.082803625	0.407413941	0.750207204	0.077447811	-0.496734785	-0.052246385	0.029529295	0.152294837	0.282012694	0.062662272	0.092366262	0.396222993	0.058381467	0.879411572	0.929363147	Bacteria.Firmicutes.Clostridia.Clostridiales.Lachnospiraceae.Lachnospiraceae.UCG.010	AP2M1
265320	ENSG00000161203	rs9290781	0.399702127	0.034970228	0.709125552	0.981038332	0.123686853	-0.538908477	-0.026340203	0.002650861	0.145919131	0.250294924	0.070307083	0.111112692	0.308325062	0.025784803	0.95944309	0.998538014	Bacteria.Firmicutes.Clostridia.Clostridiales.Ruminococcaceae.Ruminococcaceae.UCG.003	AP2M1
265321	ENSG00000161203	rs9290781	0.183613436	0.003120958	0.577972988	0.377843832	0.201753333	-0.621485932	0.038820312	-0.073080393	0.150135981	0.202546606	0.069431237	0.082311327	0.180544704	0.004387544	0.877006062	0.924960833	Bacteria.Firmicutes.Clostridia.Clostridiales.Ruminococcaceae.Ruminococcus.2	AP2M1
265322	ENSG00000161203	rs9290781	0.560155453	0.011987083	0.248595904	0.356234078	0.07954194	-0.472214266	0.065711887	-0.076384671	0.135834668	0.182746859	0.056451255	0.082215529	0.27049265	0.008018342	0.997528932	0.993985312	Bacteria.Bacteroidetes.Bacteroidia.Bacteroidales.Rikenellaceae.Alistipes	AP2M1
265323	ENSG00000161203	rs9290781	0.846195909	0.226832647	0.057544827	0.034878219	0.025653637	-0.265869215	0.097144605	-0.154205114	0.131733791	0.217938054	0.050259306	0.0715828	0.402541546	0.108175604	0.943988959	0.733952539	Bacteria.Proteobacteria.Betaproteobacteria.Burkholderiales.Alcaligenaceae	AP2M1
265324	ENSG00000161203	rs9290781	0.192495921	0.000861598	0.372773941	0.042446605	0.160232403	-0.617152948	0.045146018	-0.140393038	0.121693192	0.176756852	0.050308262	0.067848849	0.138167975	0.00104733	0.744892407	0.758724011	Bacteria.Firmicutes.Negativicutes.Selenomonadales.Acidaminococcaceae.Phascolarctobacterium	AP2M1
265325	ENSG00000161203	rs9290781	0.908901372	0.047054369	0.204157919	0.617828876	-0.02066958	-0.452712863	-0.096489007	0.043727913	0.179947711	0.223706861	0.075235848	0.087229249	0.534984833	0.063241709	0.944143041	0.948324914	Bacteria.Firmicutes.Clostridia.Clostridiales.Ruminococcaceae.Ruminiclostridium.6	AP2M1
265326	ENSG00000161203	rs9290781	0.431846073	0.007957327	0.705827103	0.496930861	0.117272847	-0.636808956	0.027842526	0.090742866	0.148281205	0.232659311	0.073442853	0.132838628	0.327863563	0.010485772	0.802181241	0.982679299	Bacteria.Firmicutes.Bacilli	AP2M1
265327	ENSG00000161203	rs9290781	0.929013621	0.052387441	0.066939937	0.103509488	0.012467962	-0.379101014	0.109500008	-0.134095671	0.139421015	0.191894621	0.058782126	0.08122567	0.420943946	0.026818058	0.739070204	0.775768746	Bacteria.Firmicutes.Clostridia.Clostridiales.Lachnospiraceae.Roseburia	AP2M1
265328	ENSG00000161203	rs9290781	0.299849253	0.003416293	0.876913127	0.320611355	0.161618034	-0.667762301	-0.009140323	0.0831028	0.154662905	0.219851084	0.058785679	0.083042013	0.27067926	0.007295988	0.969443486	0.830839146	Bacteria.Firmicutes.Negativicutes.Selenomonadales.Veillonellaceae	AP2M1
265329	ENSG00000161203	rs9290781	0.883388563	0.994875911	0.420840233	0.006389517	0.024666694	-0.001592807	-0.070229672	0.294889905	0.167522936	0.247080498	0.086701262	0.104685778	0.486330908	0.29908352	0.999550585	0.63443847	Bacteria.Firmicutes.Clostridia.Clostridiales.Lachnospiraceae.Lachnospiraceae.ND3007.group	AP2M1
265330	ENSG00000161203	rs9290781	0.375074823	0.377655071	0.020770426	0.199208473	-0.155784799	-0.256072766	-0.148632961	0.129371707	0.174441166	0.288303045	0.062740472	0.099760688	0.401125622	0.230097867	0.996423631	0.938343963	Bacteria.Bacteroidetes.Bacteroidia.Bacteroidales.Prevotellaceae.Prevotella.7	AP2M1
265331	ENSG00000161203	rs9290781	0.479552882	0.850225273	0.266211602	0.431588071	-0.299402531	0.181283312	0.094542687	-0.141798681	0.421065415	0.956269945	0.084313141	0.179191077	0.869243318	0.726279741	0.876277026	0.810360002	Bacteria.Firmicutes.Clostridia.Clostridiales.Lachnospiraceae	AP2M1
265332	ENSG00000161203	rs9290781	0.52852817	0.130771098	0.476438948	0.334345588	0.091322063	-0.373007433	-0.04043468	0.083066717	0.144130848	0.243779732	0.056462971	0.08541439	0.311765333	0.066831048	0.937318069	0.997412515	Bacteria.Proteobacteria.Gammaproteobacteria.Enterobacteriales.Enterobacteriaceae.Citrobacter	AP2M1
265333	ENSG00000161203	rs9290781	0.676284276	0.704429488	0.437272331	0.238522075	0.066121934	-0.145104461	-0.05121385	0.176311748	0.15765761	0.380855075	0.065528358	0.148228969	0.389303189	0.330798479	0.998201428	0.99782309	Bacteria.Firmicutes.Bacilli.Bacillales.Staphylococcaceae.Staphylococcus	AP2M1
265334	ENSG00000161203	rs9290781	0.542707109	0.130574743	0.673356551	0.502387459	0.103343569	-0.403520951	-0.033616397	0.073900548	0.168890032	0.263585018	0.079390242	0.109573256	0.440534544	0.088712095	0.998768023	0.985214694	Bacteria.Firmicutes.Clostridia.Clostridiales.Ruminococcaceae.Ruminococcaceae.NK4A214.group	AP2M1
265335	ENSG00000161203	rs9290781	0.325209233	0.201392273	0.941573107	0.160210199	0.147837437	-0.30225053	0.007711916	0.213969357	0.149150329	0.234218498	0.10482068	0.150644579	0.257943748	0.101635283	0.940904933	0.994989321	Bacteria.Actinobacteria.Coriobacteriia.Coriobacteriales	AP2M1
265336	ENSG00000161203	rs9290781	0.262349571	0.156129845	0.16621726	0.052005973	-0.676523787	1.520320511	0.147119398	-0.341908506	0.598419244	1.059770703	0.105090482	0.172779869	0.987348183	0.579323796	0.996576058	0.659325213	Bacteria.Firmicutes.Clostridia.Clostridiales	AP2M1
265337	ENSG00000161203	rs9290781	0.078977009	0.000828688	0.13265057	0.069685409	0.233105749	-0.662598124	0.151931413	-0.219381843	0.130645268	0.189104764	0.099788	0.118976328	0.093369258	0.001317398	0.710867806	0.658420497	Bacteria.Firmicutes.Clostridia.Clostridiales.Ruminococcaceae.Butyricicoccus	AP2M1
265338	ENSG00000161203	rs9290781	0.148716426	0.003718906	0.152670061	0.209159269	0.174285923	-0.536278211	0.080889245	-0.10027746	0.11927919	0.178281415	0.055906884	0.079066723	0.092012691	0.00230582	0.998880039	0.950358135	Bacteria.Proteobacteria.Deltaproteobacteria.Desulfovibrionales.Desulfovibrionaceae.Bilophila	AP2M1
265339	ENSG00000161203	rs9290781	0.439063521	0.049096768	0.79319317	0.90572555	0.125278499	-0.512764809	-0.017098099	0.012889116	0.160925407	0.255777215	0.064954918	0.10841433	0.34982744	0.037702876	0.997561223	0.997803387	Bacteria.Actinobacteria.Actinobacteria.Micrococcales	AP2M1
265340	ENSG00000161203	rs9290781	0.509245006	0.088296551	0.790778152	0.402010161	0.118593243	-0.406170937	-0.018904489	0.076504332	0.178706533	0.234775018	0.070968514	0.090701485	0.465752527	0.080674404	0.997152221	0.990360691	Bacteria.Firmicutes.Clostridia.Clostridiales.Family.XI	AP2M1
265341	ENSG00000161203	rs9290781	0.536801399	0.130154498	0.292035832	0.0297112	0.08212625	-0.303002163	-0.080146223	0.18142107	0.132268889	0.197704828	0.075456141	0.081644894	0.293818107	0.041589467	0.902878705	0.720040513	Bacteria.Firmicutes.Clostridia.Clostridiales.Lachnospiraceae..Eubacterium..eligens.group	AP2M1
265342	ENSG00000161203	rs9290781	0.878929755	0.007278824	0.219391991	0.426080815	0.023445422	-0.618488471	-0.106012731	-0.124630245	0.153320555	0.223306906	0.085499015	0.155618648	0.467309391	0.010412655	0.776424649	0.987554159	Bacteria.Firmicutes.Clostridia.Clostridiales.Family.XIII	AP2M1
265343	ENSG00000161203	rs9290781	0.581968107	0.035290782	0.199293086	0.209534318	0.073695156	-0.41965847	0.073221179	-0.104992015	0.133206401	0.195263541	0.056472844	0.082853064	0.263841068	0.022256234	0.82373905	0.994448463	Bacteria.Bacteroidetes.Bacteroidia.Bacteroidales.Porphyromonadaceae	AP2M1
265344	ENSG00000161203	rs9290781	0.310160441	0.001902554	0.537647188	0.380640921	0.127529116	-0.667010997	-0.039064971	-0.086496909	0.124692407	0.206189299	0.063047578	0.097999306	0.181704075	0.001524462	0.999989953	0.995249858	Bacteria.Firmicutes.Clostridia.Clostridiales.Christensenellaceae	AP2M1
265345	ENSG00000161203	rs9290781	0.269642842	0.012937887	0.910990635	0.70488869	0.163751117	-0.502609096	0.006384571	0.024030305	0.147093979	0.196729497	0.056894014	0.063175337	0.213603932	0.012440698	0.99830237	0.997282036	Bacteria.Firmicutes.Clostridia.Clostridiales.Clostridiaceae.1.Clostridium.sensu.stricto.1	AP2M1
265346	ENSG00000161203	rs9290781	0.256376809	0.005033812	0.430224086	0.531942019	0.138967954	-0.516485682	0.044538429	-0.044065729	0.121377758	0.177970659	0.056116114	0.070129079	0.125288704	0.003049858	0.934169653	0.990835033	Bacteria.Bacteroidetes.Bacteroidia.Bacteroidales.Porphyromonadaceae.Parabacteroides	AP2M1
265347	ENSG00000161203	rs9290781	0.584994195	0.612298588	0.297533896	0.552767132	-0.192461061	-0.257977142	0.070011747	-0.054977498	0.350694002	0.506615523	0.06667593	0.092140115	0.839058897	0.665932915	0.99911693	0.98634337	Bacteria.Bacteroidetes.Bacteroidia.Bacteroidales.Bacteroidaceae.Bacteroides	AP2M1
265348	ENSG00000161203	rs9290781	0.338725743	0.061388334	0.765028073	0.873359418	0.133182906	-0.512821939	-0.021039183	0.01829699	0.138202897	0.269464393	0.07010232	0.114346778	0.280742141	0.034782937	0.825992086	0.996716587	Bacteria.Bacteroidetes.Bacteroidia.Bacteroidales.Porphyromonadaceae.Odoribacter	AP2M1
265349	ENSG00000161203	rs9290781	0.744316064	0.075195694	0.438266808	0.487820846	0.056454804	-0.42188597	-0.057279633	0.06725843	0.172373919	0.233370901	0.073449538	0.096401393	0.512214616	0.068637288	0.861493057	0.906362684	Bacteria.Firmicutes.Clostridia.Clostridiales.Lachnospiraceae..Eubacterium..xylanophilum.group	AP2M1
265350	ENSG00000161203	rs9290781	0.510718666	0.61751757	0.040487201	0.013786203	-0.10943951	0.169510265	-0.128239683	0.272313541	0.165490161	0.337842398	0.0613627	0.107616699	0.493117899	0.341552058	0.984987993	0.942894603	Bacteria.Proteobacteria.Deltaproteobacteria.Desulfovibrionales.Desulfovibrionaceae.Desulfovibrio	AP2M1
265351	ENSG00000161203	rs9290781	0.320486849	0.263325673	0.080641502	0.00928425	-0.242438987	0.463564069	0.101653745	-0.224255454	0.242198857	0.410893153	0.057295384	0.083674105	0.621879291	0.326051008	0.999785669	0.999420701	Bacteria.Firmicutes.Clostridia.Clostridiales.Ruminococcaceae.Faecalibacterium	AP2M1
265352	ENSG00000161203	rs9290781	0.105068473	0.083823371	0.067360531	0.027665737	-1.23682103	2.054031828	0.237315638	-0.423949685	0.752626038	1.170092215	0.127597687	0.188268245	0.999415694	0.662391333	0.990344402	0.824459893	Bacteria.Firmicutes	AP2M1
265353	ENSG00000161203	rs9290781	0.194804059	0.003738304	0.218653689	0.219948188	0.156393656	-0.526135278	-0.073907036	0.104813801	0.119402604	0.175014286	0.059509313	0.084635286	0.114992878	0.002956446	0.508793513	0.832236893	Bacteria.Firmicutes.Negativicutes.Selenomonadales.Veillonellaceae.Veillonella	AP2M1
265354	ENSG00000161243	rs4381706	0.004588609	5.61E-05	0.267612998	0.06907933	-0.404651262	0.654630581	-0.083825514	0.157467806	0.137883064	0.151978938	0.074976992	0.085208499	0.015250356	0.00017011	0.998173674	0.986722564	Bacteria.Firmicutes.Bacilli.Bacillales	FBXO27
265355	ENSG00000161243	rs4381706	0.0136425	0.002699479	0.420601147	0.430254876	-0.418365049	0.658789809	-0.053423477	0.063776506	0.165071868	0.211303418	0.06591926	0.080360487	0.056793424	0.007893798	0.848140554	0.905927589	Bacteria.Firmicutes.Clostridia.Clostridiales.Ruminococcaceae.Ruminococcaceae.UCG.014	FBXO27
265356	ENSG00000161243	rs4381706	0.028318725	0.003492328	0.927755554	0.502503472	-0.315736955	0.484757167	0.004740554	-0.040113907	0.140819966	0.15999866	0.052084845	0.059493591	0.054462787	0.005474623	0.935818548	0.820125691	Bacteria.Firmicutes.Clostridia.Clostridiales.Lachnospiraceae.Tyzzerella	FBXO27
265357	ENSG00000161243	rs4381706	0.110113932	0.053321443	0.796893443	0.999486066	-0.369307965	0.535136654	-0.027569649	7.54E-05	0.228041671	0.271977456	0.106688908	0.116550132	0.265501688	0.084706428	0.958283467	0.999906873	Bacteria.Firmicutes.Clostridia.Clostridiales.Ruminococcaceae.Anaerotruncus	FBXO27
265358	ENSG00000161243	rs4381706	0.702232121	0.06615371	0.142650914	0.979565779	-0.078202018	0.539827289	0.10588461	-0.002555135	0.203664976	0.288933615	0.07136566	0.099380737	0.484932687	0.11093319	0.447530669	0.912390294	Bacteria.Firmicutes.Erysipelotrichia.Erysipelotrichales.Erysipelotrichaceae.Holdemanella	FBXO27
265359	ENSG00000161243	rs4381706	0.232301529	0.046297928	0.527192725	0.854300489	-0.227644657	0.502066824	0.046293348	-0.016964925	0.188833023	0.247215369	0.072826626	0.092023287	0.322598647	0.064389043	0.787172373	0.903068084	Bacteria.Firmicutes.Erysipelotrichia.Erysipelotrichales.Erysipelotrichaceae.Faecalitalea	FBXO27
265360	ENSG00000161243	rs4381706	0.484099249	0.001752556	0.212362228	0.342299286	-0.13420487	0.728863626	0.10993134	0.087663392	0.190715084	0.223434634	0.087296508	0.091648077	0.521203328	0.009224332	0.968970412	0.998920199	Bacteria.Firmicutes.Clostridia.Clostridiales.Lachnospiraceae..Eubacterium..ventriosum.group	FBXO27
265361	ENSG00000161243	rs4381706	0.037393419	7.45E-05	0.239941992	0.130215734	-0.271426104	0.812090371	0.073368249	0.122631338	0.127770566	0.192139768	0.061870912	0.080028274	0.072900299	0.000281578	0.785132425	0.955201279	Bacteria.Firmicutes.Clostridia.Clostridiales.Ruminococcaceae..Eubacterium..coprostanoligenes.group	FBXO27
265362	ENSG00000161243	rs4381706	0.004942622	0.000879289	0.124424768	0.403322444	-0.572451417	0.651129305	-0.112087262	0.055957323	0.196816846	0.186832822	0.072022687	0.066527804	0.057183084	0.006649843	0.999437234	0.98110946	Bacteria.Proteobacteria.Betaproteobacteria.Neisseriales.Neisseriaceae	FBXO27
265363	ENSG00000161243	rs4381706	0.012701946	0.000602902	0.622154338	0.657585053	-0.306286803	0.517661888	-0.025288478	0.029828477	0.119555819	0.143647813	0.051074649	0.066990343	0.019514578	0.000768358	0.996033175	0.963662326	Bacteria.Firmicutes.Clostridia.Clostridiales.Lachnospiraceae.Lachnospiraceae.NK4A136.group	FBXO27
265364	ENSG00000161243	rs4381706	0.009687179	0.001397313	0.555885962	0.290577783	-0.368145636	0.702452315	0.031885644	-0.086113073	0.138178534	0.210549348	0.05386263	0.080827108	0.035067768	0.003241704	0.964118236	0.850662294	Bacteria.Proteobacteria.Betaproteobacteria.Burkholderiales	FBXO27
265365	ENSG00000161243	rs4381706	0.00983184	0.000616218	0.919468815	0.863651062	-0.318363195	0.527242435	0.006234906	-0.014040003	0.11974223	0.146583187	0.061433408	0.081438784	0.019609816	0.000567305	0.783118764	0.903961713	Bacteria.Firmicutes.Clostridia.Clostridiales.Peptostreptococcaceae	FBXO27
265366	ENSG00000161243	rs4381706	0.342777121	0.058184657	0.12375567	0.522116546	-0.150668921	0.434839254	0.087817041	-0.056558128	0.157674575	0.22556239	0.056325523	0.087888681	0.354212649	0.07221973	0.999586829	0.996426659	Bacteria.Firmicutes.Negativicutes.Selenomonadales.Veillonellaceae.Megasphaera	FBXO27
265367	ENSG00000161243	rs4381706	0.146330622	0.003986599	0.819357489	0.290118689	-0.368443658	0.766703318	0.019945731	-0.092423524	0.25065307	0.25694497	0.086991503	0.086666971	0.566675695	0.05324433	0.99967607	0.999141757	Bacteria.Firmicutes.Negativicutes.Selenomonadales	FBXO27
265368	ENSG00000161243	rs4381706	0.359984044	0.066128893	0.038408629	0.037380629	-0.131057652	0.308130706	-0.091877166	0.139680143	0.142173928	0.164906364	0.043486971	0.065748177	0.277397226	0.042547359	0.998302481	0.99762474	Bacteria.Proteobacteria.Gammaproteobacteria.Enterobacteriales.Enterobacteriaceae.Escherichia.Shigella	FBXO27
265369	ENSG00000161243	rs4381706	0.050922441	0.000143806	0.517511425	0.099066987	-0.286606849	0.802791809	0.039407378	0.131722052	0.144142874	0.198901849	0.0605633	0.078735391	0.10393722	0.000597998	0.975125615	0.944015052	Bacteria.Firmicutes.Clostridia.Clostridiales.Ruminococcaceae.Ruminococcus.1	FBXO27
265370	ENSG00000161243	rs4381706	0.12575378	0.054519989	0.091212747	0.041664877	-0.199235495	0.327522109	-0.11137047	0.183965279	0.128480278	0.167316905	0.064975056	0.088557895	0.122501276	0.028812978	0.490339492	0.831472993	Bacteria.Actinobacteria.Actinobacteria	FBXO27
265371	ENSG00000161243	rs4381706	0.006246377	0.000169716	0.458346124	0.328961513	-0.341799287	0.566873507	0.051185884	-0.084060007	0.120988075	0.142165335	0.068618359	0.085471761	0.015312361	0.000272765	0.662405213	0.955303348	Bacteria.Firmicutes.Bacilli.Lactobacillales.Streptococcaceae	FBXO27
265372	ENSG00000161243	rs4381706	0.008289667	0.00178593	0.394451101	0.752548589	-0.400454287	0.561390902	0.05945539	-0.0245096	0.14711532	0.172424474	0.06936218	0.077415756	0.039646556	0.005051538	0.998793879	0.998019463	Bacteria.Firmicutes.Clostridia.Clostridiales.Lachnospiraceae.Blautia	FBXO27
265373	ENSG00000161243	rs4381706	0.009400613	0.001484634	0.348506128	0.355542743	-0.310428224	0.495917667	0.056718139	-0.059771459	0.116027519	0.149529304	0.06006941	0.064241142	0.01528847	0.00111272	0.996546716	0.994860843	Bacteria.Firmicutes.Clostridia.Clostridiales.Ruminococcaceae.Ruminococcaceae.UCG.002	FBXO27
265374	ENSG00000161243	rs4381706	0.023807198	0.00030697	0.436495137	0.017771052	-0.46339284	1.304921139	0.045038605	-0.206048396	0.200281419	0.342443968	0.057529061	0.084750767	0.213857927	0.007374776	0.821600446	0.890273479	Bacteria.Firmicutes.Clostridia.Clostridiales.Lachnospiraceae..Eubacterium..rectale.group	FBXO27
265375	ENSG00000161243	rs4381706	0.00479004	0.000518856	0.393219857	0.907828462	-0.366863075	0.543126447	0.046915208	-0.008313757	0.125654467	0.148790992	0.054589402	0.071532595	0.013744104	0.000753418	0.997466038	0.996556542	Bacteria.Bacteroidetes.Bacteroidia.Bacteroidales.Rikenellaceae	FBXO27
265376	ENSG00000161243	rs4381706	0.006983604	0.000275597	0.714604102	0.683817552	-0.325297779	0.540305348	0.026092501	-0.028377021	0.116814475	0.140591191	0.071047446	0.069370715	0.013805925	0.000350166	0.997048205	0.999513539	Bacteria.Firmicutes.Clostridia.Clostridiales.Lachnospiraceae.Dorea	FBXO27
265377	ENSG00000161243	rs4381706	0.069434886	0.001344308	0.794102668	0.94537493	-0.291171446	0.530722743	0.026477464	0.007039612	0.157764336	0.158478958	0.101041559	0.102353883	0.110327178	0.00314071	0.949650893	0.991286118	Bacteria.Actinobacteria.Coriobacteriia.Coriobacteriales.Coriobacteriaceae	FBXO27
265378	ENSG00000161243	rs4381706	0.021654217	0.003315491	0.438214781	0.985130748	-0.441969902	0.554951619	-0.057455089	-0.00137548	0.187895392	0.18209248	0.073666117	0.073524892	0.114139182	0.010598507	0.999028109	0.999645752	Bacteria.Actinobacteria.Actinobacteria.Micrococcales.Micrococcaceae	FBXO27
265379	ENSG00000161243	rs4381706	0.121737331	0.000626262	0.857726241	0.280701547	-0.285255466	0.616924468	0.016170403	0.093329453	0.181959827	0.171757181	0.089849714	0.085807605	0.208594964	0.002735854	0.998330087	0.999834196	Bacteria.Actinobacteria.Coriobacteriia.Coriobacteriales.Coriobacteriaceae.Collinsella	FBXO27
265380	ENSG00000161243	rs4381706	0.007829626	0.000200249	0.663109021	0.425183977	-0.32813736	0.559580225	0.03009436	-0.0689015	0.119626222	0.142080066	0.068772269	0.085865995	0.018203002	0.00032663	0.70902197	0.921307549	Bacteria.Firmicutes.Bacilli.Lactobacillales.Streptococcaceae.Streptococcus	FBXO27
265381	ENSG00000161243	rs4381706	0.277360595	0.008393295	0.098370772	0.847407672	-0.165399599	0.529662932	-0.073097839	-0.013143978	0.151006729	0.194910657	0.043601385	0.068038436	0.28350211	0.010826342	0.932672331	0.965530807	Bacteria.Proteobacteria.Gammaproteobacteria.Enterobacteriales.Enterobacteriaceae	FBXO27
265382	ENSG00000161243	rs4381706	0.019965131	0.000926953	0.413992051	0.315257426	-0.287028618	0.497997967	0.06045714	-0.083515806	0.120353245	0.143584866	0.073541775	0.082529559	0.028575809	0.000735016	0.995803223	0.943652426	Bacteria.Firmicutes.Clostridia.Clostridiales.Ruminococcaceae.Flavonifractor	FBXO27
265383	ENSG00000161243	rs4381706	0.144079683	0.005674772	0.543061345	0.990260665	-0.246067417	0.522936203	0.041951367	0.001073099	0.166451027	0.182878564	0.068619743	0.087577904	0.194451405	0.01304942	0.963485106	0.98444283	Bacteria.Firmicutes.Bacilli.Lactobacillales.Carnobacteriaceae.Granulicatella	FBXO27
265384	ENSG00000161243	rs4381706	0.003356167	0.000131904	0.284271776	0.889010689	-0.406845569	0.569213246	0.074825463	-0.010274031	0.133679228	0.140152099	0.069311681	0.073335567	0.012636846	0.000344669	0.997851323	0.983524273	Bacteria.Firmicutes.Clostridia.Clostridiales.Lachnospiraceae.Fusicatenibacter	FBXO27
265385	ENSG00000161243	rs4381706	0.00651253	9.19E-05	0.748759125	0.132803668	-0.345701036	0.667904475	-0.018612161	0.117539959	0.123024177	0.16030598	0.057870549	0.077230859	0.015955237	0.000191745	0.843958469	0.956405468	Bacteria.Firmicutes.Clostridia.Clostridiales.Peptostreptococcaceae.Intestinibacter	FBXO27
265386	ENSG00000161243	rs4381706	0.004999945	8.70E-05	0.874682059	0.106455154	-0.356637682	0.726467914	-0.007377176	0.10614464	0.122789169	0.173703798	0.046594359	0.064853203	0.011640125	0.000175972	0.998409995	0.996467843	Bacteria.Verrucomicrobia	FBXO27
265387	ENSG00000161243	rs4381706	0.001734287	0.000127463	0.085867568	0.08592465	-0.434921345	0.686533339	0.097129957	-0.116955399	0.133185001	0.168623662	0.05570334	0.067085579	0.011491055	0.000488499	0.857636659	0.969189617	Bacteria.Firmicutes.Clostridia.Clostridiales.Ruminococcaceae.Subdoligranulum	FBXO27
265388	ENSG00000161243	rs4381706	0.008938263	0.000432892	0.488506859	0.398968981	-0.380129619	0.614926798	0.037839704	-0.054288676	0.141091424	0.165926083	0.054321501	0.063946812	0.030417219	0.000990865	0.99786128	0.999462671	Bacteria.Firmicutes.Clostridia.Clostridiales.Lachnospiraceae.Anaerostipes	FBXO27
265389	ENSG00000161243	rs4381706	0.039613577	0.008525231	0.69018455	0.326656565	-0.381157602	0.790217321	-0.027889916	0.106761172	0.181559275	0.291409156	0.069662137	0.108034376	0.202423024	0.02798628	0.996483139	0.867242861	Bacteria.Bacteroidetes.Bacteroidia.Bacteroidales.Porphyromonadaceae.Butyricimonas	FBXO27
265390	ENSG00000161243	rs4381706	0.015124012	0.000334563	0.663821245	0.748141911	-0.304275551	0.539443234	-0.027058566	-0.020560008	0.121977708	0.142537523	0.061974613	0.0637647	0.027217285	0.000398256	0.889986034	0.998318077	Bacteria.Firmicutes.Clostridia.Clostridiales.Lachnospiraceae..Eubacterium..hallii.group	FBXO27
265391	ENSG00000161243	rs4381706	0.00671816	0.002012587	0.418556114	0.34004356	-0.388186956	0.684839265	-0.03876552	0.071244339	0.138698281	0.21292882	0.047621839	0.074133125	0.025848063	0.003634511	0.998735039	0.999709092	Bacteria.Bacteroidetes.Bacteroidia.Bacteroidales.Prevotellaceae.Prevotella.9	FBXO27
265392	ENSG00000161243	rs4381706	0.009214073	0.001193311	0.49180678	0.207697186	-0.38658896	0.757689274	0.039155882	-0.102255281	0.144092245	0.223678134	0.056641627	0.080364388	0.04374124	0.002937864	0.958166	0.859566454	Bacteria.Proteobacteria.Betaproteobacteria	FBXO27
265393	ENSG00000161243	rs4381706	0.005414288	0.000268926	0.513992685	0.54977724	-0.330095217	0.52934322	-0.036901909	-0.036238938	0.114766834	0.13747539	0.056237901	0.060279355	0.012018698	0.000349571	0.999334555	0.984995763	Bacteria.Firmicutes.Erysipelotrichia.Erysipelotrichales.Erysipelotrichaceae.Erysipelotrichaceae.UCG.003	FBXO27
265394	ENSG00000161243	rs4381706	0.026506189	0.000643727	0.488374224	0.98505237	-0.286480535	0.531887329	-0.044361864	-0.001333694	0.126225995	0.148436918	0.063665018	0.070917419	0.03772693	0.000841499	0.890732322	0.931661827	Bacteria.Firmicutes.Clostridia.Clostridiales.Lachnospiraceaencultured	FBXO27
265395	ENSG00000161243	rs4381706	0.135387499	0.008668195	0.639877769	0.054718377	-0.466510577	1.848523696	0.02618265	-0.23434689	0.308602927	0.683229857	0.055703334	0.119818734	0.847577404	0.194296689	0.998947111	0.981145089	Bacteria.Bacteroidetes	FBXO27
265396	ENSG00000161243	rs4381706	0.003741132	0.000173262	0.231649789	0.207851262	-0.415758407	0.644511704	0.064012331	-0.07377662	0.13831044	0.161883782	0.053023843	0.058002355	0.015156132	0.000509165	0.999507593	0.935584968	Bacteria.Firmicutes.Clostridia.Clostridiales.Lachnospiraceae.Lachnoclostridium	FBXO27
265397	ENSG00000161243	rs4381706	0.007493243	0.00024084	0.691910938	0.941424575	-0.320093001	0.542854148	-0.032627671	-0.006760989	0.116014023	0.139784437	0.081978022	0.091662191	0.010912838	0.0002702	0.965138341	0.962141134	Bacteria.Firmicutes.Clostridia.Clostridiales.Ruminococcaceae.Ruminiclostridium.5	FBXO27
265398	ENSG00000161243	rs4381706	0.004958903	8.07E-05	0.875422626	0.100115495	-0.356604562	0.732168784	-0.007325672	0.108380383	0.122654682	0.174172863	0.046546449	0.064988284	0.011785621	0.000163175	0.99894297	0.998882343	Bacteria.Verrucomicrobia.Verrucomicrobiae.Verrucomicrobiales.Verrucomicrobiaceae.Akkermansia	FBXO27
265399	ENSG00000161243	rs4381706	0.611841727	0.018896328	0.117481316	0.638314726	-0.095762911	0.590183554	-0.07852127	-0.035396406	0.187817416	0.245209151	0.049503776	0.074954607	0.525688889	0.03411301	0.714601225	0.995251343	Bacteria.Proteobacteria.Gammaproteobacteria	FBXO27
265400	ENSG00000161243	rs4381706	0.004847578	0.000155671	0.477314266	0.240514818	-0.34633264	0.565434057	0.044734544	-0.074675279	0.118793957	0.140905767	0.062591976	0.0630507	0.009665276	0.000208093	0.972085394	0.950708623	Bacteria.Proteobacteria.Deltaproteobacteria.Desulfovibrionales.Desulfovibrionaceae	FBXO27
265401	ENSG00000161243	rs4381706	0.287949232	0.004970446	0.196979555	0.475136295	-0.183984534	0.726416747	0.102142396	0.070254645	0.17174408	0.249922805	0.078368381	0.097813231	0.326221649	0.010759592	0.998768023	0.985214694	Bacteria.Firmicutes.Clostridia.Clostridiales.Ruminococcaceae.Ruminococcaceae.NK4A214.group	FBXO27
265402	ENSG00000161243	rs4381706	0.029612433	0.001038442	0.857940058	0.10841972	-0.354261092	0.959357902	-0.012013782	0.164497803	0.15932803	0.279527242	0.066855316	0.101080827	0.127827932	0.004748855	0.999469974	0.986131077	Bacteria.Bacteroidetes.Bacteroidia.Bacteroidales.Porphyromonadaceae.Barnesiella	FBXO27
265403	ENSG00000161243	rs4381706	0.004367105	0.000135626	0.405535311	0.196845816	-0.353707918	0.572649749	0.052726675	-0.08249845	0.119815676	0.141281118	0.062984343	0.063277493	0.010189542	0.000192422	0.899098302	0.93873292	Bacteria.Proteobacteria.Deltaproteobacteria	FBXO27
265404	ENSG00000161243	rs4381706	0.326711809	0.006091404	0.091579496	0.788021876	-0.151058712	0.512321258	0.13058857	-0.020965345	0.152877781	0.180770492	0.076275336	0.077656623	0.307025966	0.010239587	0.950146129	0.994553009	Bacteria.Firmicutes.Clostridia.Clostridiales.Ruminococcaceae.Ruminiclostridium.9	FBXO27
265405	ENSG00000161243	rs4381706	0.000404576	1.43E-05	0.039740261	0.566567579	-0.414472965	0.622385616	-0.098405328	-0.027713113	0.111216071	0.132784286	0.046905053	0.048112221	0.001896811	3.02E-05	0.465542013	0.8806471	Bacteria.Fusobacteria.Fusobacteriia.Fusobacteriales.Fusobacteriaceae.Fusobacterium	FBXO27
265406	ENSG00000161243	rs4381706	0.145100577	0.002103526	0.965605537	0.146303224	-0.33486712	0.849630615	0.0030235	-0.13667593	0.227105111	0.265379512	0.069851995	0.092974536	0.446984933	0.023394161	0.996108676	0.93831724	Bacteria.Firmicutes.Clostridia.Clostridiales.Lachnospiraceae..Ruminococcus..gnavus.group	FBXO27
265407	ENSG00000161243	rs4381706	0.021419275	0.000599495	0.531773246	0.301330933	-0.388186026	0.659766203	-0.041755115	0.084098978	0.164721653	0.182991263	0.066424404	0.080728944	0.094646577	0.002749244	0.997152221	0.990360691	Bacteria.Firmicutes.Clostridia.Clostridiales.Family.XI	FBXO27
265408	ENSG00000161243	rs4381706	0.005933273	0.000177094	0.20177554	0.649565077	-0.320914653	0.538460569	-0.063231594	-0.026595156	0.112857658	0.135466382	0.049041311	0.058265223	0.010647751	0.000216061	0.751507816	0.966613722	Bacteria.Proteobacteria.Gammaproteobacteria.Pasteurellales.Pasteurellaceae.Haemophilus	FBXO27
265409	ENSG00000161243	rs4381706	0.020516721	0.000958689	0.732216906	0.555387039	-0.307140703	0.50724145	0.018709048	-0.03910529	0.129379446	0.146703445	0.054445339	0.065974822	0.039740191	0.00154942	0.998970432	0.998994847	Bacteria.Firmicutes.Erysipelotrichia.Erysipelotrichales.Erysipelotrichaceae.Erysipelatoclostridium	FBXO27
265410	ENSG00000161243	rs4381706	0.005459604	0.000551784	0.313676625	0.317878008	-0.332236901	0.522087795	-0.06256995	0.07474668	0.115630736	0.143777699	0.061627848	0.074268138	0.010350968	0.000636417	0.956354694	0.921764212	Bacteria.Firmicutes.Clostridia.Clostridiales.Lachnospiraceae.Coprococcus.1	FBXO27
265411	ENSG00000161243	rs4381706	0.004822676	0.005702819	0.148368189	0.801751451	-0.526193803	0.583879187	-0.136020844	0.026727641	0.180374871	0.204317081	0.093009936	0.106022331	0.03495611	0.013326474	0.776523228	0.999817689	Bacteria.Firmicutes.Clostridia.Clostridiales.Family.XIII.Family.XIII.AD3011.group	FBXO27
265412	ENSG00000161243	rs4381706	0.221755974	0.054663075	0.744702017	0.152747911	-0.452295703	2.007834636	0.02348993	-0.274688627	0.366670091	1.026340433	0.071834442	0.189888585	0.760900007	0.33468043	0.881912195	0.702670724	Bacteria.Firmicutes.Clostridia.Clostridiales.Lachnospiraceae	FBXO27
265413	ENSG00000161243	rs4381706	0.716690774	0.008533565	0.529662312	0.069446798	-0.126443266	1.494706819	-0.049592305	-0.248263242	0.346947395	0.551277731	0.078486473	0.134521439	0.803752468	0.205790341	0.914905722	0.99665811	Bacteria.Proteobacteria	FBXO27
265414	ENSG00000161243	rs4381706	0.00599436	0.000265906	0.430625258	0.323178266	-0.356869682	0.607487925	0.055170124	-0.096752465	0.125664448	0.157631468	0.0695723	0.097199787	0.018951498	0.000497095	0.582882766	0.910444892	Bacteria.Firmicutes.Bacilli.Lactobacillales	FBXO27
265415	ENSG00000161243	rs4381706	0.006514658	0.000163394	0.68323048	0.307027959	-0.323795159	0.561340722	-0.019323974	0.058278085	0.115233398	0.140384	0.047146881	0.056611099	0.012797448	0.000260135	0.990228423	0.966688183	Bacteria.Proteobacteria.Betaproteobacteria.Burkholderiales.Alcaligenaceae.Parasutterella	FBXO27
265416	ENSG00000161243	rs4381706	0.005627682	2.90E-05	0.442654953	0.034157605	-0.403829886	0.743094104	-0.052893542	0.148008954	0.141078525	0.165380695	0.068482515	0.068423445	0.02060871	0.000117679	0.911591624	0.648397547	Bacteria.Firmicutes.Clostridia.Clostridiales.Ruminococcaceae.Ruminococcaceae.UCG.005	FBXO27
265417	ENSG00000161243	rs4381706	0.131544913	0.005236293	0.592574443	0.96316171	-0.254664536	0.52876356	0.03768364	0.004090936	0.166776823	0.183083176	0.070079556	0.088238953	0.188351304	0.01171723	0.988161388	0.960978878	Bacteria.Firmicutes.Bacilli.Lactobacillales.Carnobacteriaceae	FBXO27
265418	ENSG00000161243	rs4381706	0.05385341	0.000278548	0.374446117	0.004738902	-0.532461056	2.044673727	0.050872326	-0.325227451	0.271237719	0.532481926	0.056889273	0.111249677	0.574309841	0.040241587	0.956359196	0.671558699	Bacteria.Firmicutes.Clostridia.Clostridiales.Ruminococcaceae	FBXO27
265419	ENSG00000161243	rs4381706	0.060119312	0.004346131	0.449321691	0.04214467	-0.527377506	1.683866363	0.039444345	-0.2123774	0.275715471	0.570070501	0.051826993	0.102482317	0.619946719	0.112105436	0.99911693	0.98634337	Bacteria.Bacteroidetes.Bacteroidia.Bacteroidales.Bacteroidaceae.Bacteroides	FBXO27
265420	ENSG00000161243	rs4381706	0.024095829	0.018191133	0.98083627	0.618619628	-0.32522377	0.462723549	0.00184435	0.051748551	0.140863657	0.191052356	0.076491945	0.103462095	0.058824118	0.018327482	0.841019748	0.982679299	Bacteria.Firmicutes.Bacilli	FBXO27
265421	ENSG00000161243	rs4381706	0.006528095	0.000181352	0.2107151	0.673493087	-0.317908421	0.539072982	-0.062439646	-0.024915781	0.113168371	0.135860436	0.04940273	0.058868564	0.011699141	0.000214882	0.733902103	0.92057658	Bacteria.Proteobacteria.Gammaproteobacteria.Pasteurellales.Pasteurellaceae	FBXO27
265422	ENSG00000161243	rs4381706	0.001595237	0.000707734	0.081462199	0.315424923	-0.407468167	0.603028585	0.093280288	-0.065053405	0.123737158	0.169696207	0.05272134	0.064307608	0.007429162	0.001085139	0.763951787	0.869413795	Bacteria.Firmicutes.Clostridia.Clostridiales.Lachnospiraceae.Roseburia	FBXO27
265423	ENSG00000161243	rs4381706	0.001747766	0.000134787	0.050758275	0.027842575	-0.645317364	0.997850426	-0.139683801	0.197824562	0.197768644	0.246074312	0.070199757	0.087953688	0.046453211	0.002592312	0.998986731	0.998377846	Bacteria.Firmicutes.Clostridia.Clostridiales.Family.XI.Anaerococcus	FBXO27
265424	ENSG00000161243	rs4381706	0.002761152	0.001606343	0.085261565	0.214466835	-0.580771682	0.779924792	-0.117588759	0.108629709	0.186738174	0.237006007	0.067302883	0.086665089	0.02993513	0.007338923	0.996423631	0.938343963	Bacteria.Bacteroidetes.Bacteroidia.Bacteroidales.Prevotellaceae.Prevotella.7	FBXO27
265425	ENSG00000161243	rs4381706	0.430101189	0.0067762	0.132244567	0.779972085	-0.135528862	0.553113331	0.118977272	0.025055092	0.170713629	0.197846267	0.0780605	0.089323292	0.396212914	0.013396504	0.999274386	0.998648852	Bacteria.Firmicutes.Clostridia.Clostridiales.Ruminococcaceae.Ruminococcaceae.UCG.013	FBXO27
265426	ENSG00000161243	rs4381706	0.024921592	0.000120104	0.965636008	0.14513676	-0.323007976	0.676175412	0.002805077	-0.105303924	0.140745526	0.165375572	0.064863266	0.071423094	0.057152101	0.000337367	0.999789515	0.851375219	Bacteria.Firmicutes.Erysipelotrichia.Erysipelotrichales.Erysipelotrichaceae	FBXO27
265427	ENSG00000161243	rs4381706	0.008911291	0.000237834	0.785048533	0.4399218	-0.313033401	0.563021	-0.017486148	0.062817501	0.11613926	0.144837365	0.063851004	0.080843893	0.017213442	0.00028089	0.835626845	0.952281794	Bacteria.Actinobacteria.Actinobacteria.Bifidobacteriales.Bifidobacteriaceae.Bifidobacterium	FBXO27
265428	ENSG00000161243	rs4381706	0.003884129	0.001496634	0.333348111	0.820940495	-0.36589681	0.501853128	0.052913833	0.014268249	0.122252027	0.151439027	0.054296353	0.062789671	0.01112141	0.002163747	0.857636173	0.996759562	Bacteria.Bacteroidetes.Bacteroidia.Bacteroidales.Porphyromonadaceae	FBXO27
265429	ENSG00000161243	rs4381706	0.008031055	0.000630433	0.621607515	0.566270441	-0.369665836	0.519713171	-0.024577413	-0.030737395	0.135225397	0.144776172	0.049560541	0.053321681	0.0287203	0.001604986	0.951064109	0.997412515	Bacteria.Proteobacteria.Gammaproteobacteria.Enterobacteriales.Enterobacteriaceae.Citrobacter	FBXO27
265430	ENSG00000161243	rs4381706	0.013586941	0.000281899	0.580642152	0.492231716	-0.363702361	0.575422954	-0.030535858	0.044352847	0.143414968	0.149994414	0.055000812	0.064222617	0.036304787	0.000792632	0.999305535	0.989974535	Bacteria.Proteobacteria.Gammaproteobacteria.Pseudomonadales.Pseudomonadaceae.Pseudomonas	FBXO27
265431	ENSG00000161243	rs4381706	0.009559128	7.59E-05	0.233156457	0.209480174	-0.315963432	0.652007507	0.081981999	0.095969208	0.118372058	0.154458254	0.068130633	0.075723727	0.018618297	0.000110536	0.748428214	0.980985352	Bacteria.Firmicutes.Clostridia.Clostridiales.Ruminococcaceaencultured	FBXO27
265432	ENSG00000161243	rs4381706	0.305276736	0.001602409	0.650811428	0.005858316	-0.588648499	3.86445524	0.043287674	-0.547755218	0.569727726	1.174055922	0.095198839	0.192323768	0.999415694	0.291122138	0.990344402	0.669592747	Bacteria.Firmicutes	FBXO27
265433	ENSG00000161243	rs4381706	0.001866639	0.000544329	0.126528968	0.154587741	-0.456222179	0.739701684	-0.094630523	0.118823642	0.140754752	0.203470129	0.061151273	0.082515114	0.011197803	0.00118398	0.784523155	0.924960833	Bacteria.Firmicutes.Clostridia.Clostridiales.Ruminococcaceae.Ruminococcus.2	FBXO27
265434	ENSG00000161243	rs4381706	0.011337801	0.000552406	0.343239619	0.214906848	-0.442429286	0.707558964	-0.074090264	0.103338887	0.169830613	0.194873336	0.077610088	0.082524149	0.052776492	0.002515902	0.850968726	0.868373372	Bacteria.Firmicutes.Clostridia.Clostridiales.Lachnospiraceae..Eubacterium..xylanophilum.group	FBXO27
265435	ENSG00000161243	rs4381706	0.029272539	0.009950447	0.56683148	0.980519802	-0.398278545	0.531685242	-0.043424386	-0.001895137	0.178736307	0.200314465	0.075439701	0.077321138	0.098927265	0.022668236	0.966546108	0.982268474	Bacteria.Firmicutes.Clostridia.Clostridiales.Ruminococcaceae.Ruminiclostridium.6	FBXO27
265436	ENSG00000161243	rs4381706	0.000420071	1.48E-05	0.041743036	0.559443056	-0.413120619	0.621732767	-0.097529894	-0.02825934	0.111196238	0.132869326	0.046967844	0.048171062	0.001918944	3.00E-05	0.485827778	0.87724048	Bacteria.Fusobacteria.Fusobacteriia.Fusobacteriales	FBXO27
265437	ENSG00000161243	rs4381706	0.006162467	0.000143502	0.574106562	0.261615941	-0.330288232	0.581346722	-0.028189347	0.066385518	0.116712498	0.144013897	0.049907968	0.058630227	0.013047415	0.000224857	0.713782376	0.92066996	Bacteria.Firmicutes.Negativicutes.Selenomonadales.Acidaminococcaceae	FBXO27
265438	ENSG00000161243	rs4381706	0.039891077	0.013617628	0.852710272	0.886415252	-0.342571015	0.557343	-0.013065374	0.013299249	0.163415301	0.219846605	0.070096781	0.092745646	0.142940009	0.024767058	0.99946547	0.972078348	Bacteria.Firmicutes.Erysipelotrichia.Erysipelotrichales.Erysipelotrichaceae..Clostridium..innocuum.group	FBXO27
265439	ENSG00000161243	rs4381706	0.005273463	0.000344326	0.893550937	0.116252013	-0.323106335	0.508381704	0.007011263	0.087248343	0.111972205	0.134640449	0.052194571	0.054817804	0.010256635	0.000378919	0.942899319	0.990835033	Bacteria.Bacteroidetes.Bacteroidia.Bacteroidales.Porphyromonadaceae.Parabacteroides	FBXO27
265440	ENSG00000161243	rs4381706	0.030736366	0.022836231	0.813013342	0.303792629	-0.344425429	0.415842691	-0.014727003	-0.067697414	0.156001761	0.178421708	0.062011376	0.065319049	0.077029318	0.024280207	0.936546966	0.926870238	Bacteria.Firmicutes.Clostridia.Clostridiales.Lachnospiraceae.Lachnospiraceae.UCG.010	FBXO27
265441	ENSG00000161243	rs4381706	0.005845571	0.000778295	0.468522692	0.715416709	-0.335301169	0.550852801	-0.033090751	0.025043862	0.117696248	0.156328759	0.045386027	0.068395925	0.011486496	0.000945305	0.99994518	0.999865593	Bacteria.Bacteroidetes.Bacteroidia.Bacteroidales.Prevotellaceae	FBXO27
265442	ENSG00000161243	rs4381706	0.064336851	0.006492656	0.797865523	0.373234835	-0.293506534	0.464824161	0.018472488	-0.064746883	0.156009014	0.16535144	0.071836382	0.072220424	0.110910912	0.007756266	0.966670468	0.92040118	Bacteria.Firmicutes.Clostridia.Clostridiales.Ruminococcaceae.Ruminococcaceae.UCG.003	FBXO27
265443	ENSG00000161243	rs4381706	0.289273595	0.003522023	0.702693616	0.012902057	-0.517162013	3.349448372	0.031916985	-0.474856813	0.484094575	1.106583148	0.083258462	0.185789492	0.987348183	0.263542538	0.996576058	0.629928041	Bacteria.Firmicutes.Clostridia.Clostridiales	FBXO27
265444	ENSG00000161243	rs4381706	0.037750118	0.000837469	0.838198955	0.368073027	-0.302275515	0.665962839	0.009823945	0.055896833	0.142567506	0.190246139	0.047920451	0.061675734	0.097906711	0.003082988	0.999614985	0.99936283	Bacteria.Firmicutes.Clostridia.Clostridiales.Lachnospiraceae.Tyzzerella.4	FBXO27
265445	ENSG00000161243	rs4381706	0.004303717	0.0004173	0.330063122	0.216150568	-0.379852461	0.674498256	0.048503483	-0.086149232	0.128449253	0.181450122	0.04943136	0.068985756	0.016380707	0.001090257	0.943988959	0.85618664	Bacteria.Proteobacteria.Betaproteobacteria.Burkholderiales.Alcaligenaceae	FBXO27
265446	ENSG00000161243	rs4381706	0.026387363	0.002324079	0.526552473	0.765789326	-0.288608676	0.512556201	0.036999965	-0.023051263	0.127059709	0.161780452	0.058116312	0.077063923	0.043671963	0.001706937	0.999417824	0.997023453	Bacteria.Firmicutes.Clostridia.Clostridiales.Christensenellaceae.Christensenellaceae.R.7.group	FBXO27
265447	ENSG00000161243	rs4381706	0.00738434	0.000369507	0.721525885	0.480488046	-0.331880067	0.584709619	-0.018550489	0.04254707	0.120053602	0.15574012	0.051824806	0.059964215	0.017415154	0.00054334	0.838211133	0.941587602	Bacteria.Firmicutes.Negativicutes.Selenomonadales.Acidaminococcaceae.Phascolarctobacterium	FBXO27
265448	ENSG00000161243	rs4381706	0.002130928	0.000957348	0.086043592	0.478873671	-0.52246801	0.65106544	-0.16099705	0.076416191	0.163411615	0.18827566	0.092383666	0.107301505	0.013680442	0.002404141	0.660220027	0.987554159	Bacteria.Firmicutes.Clostridia.Clostridiales.Family.XIII	FBXO27
265449	ENSG00000161243	rs4381706	0.041762549	0.000543362	0.955786443	0.408796114	-0.32380137	0.611684494	0.003265911	-0.049464813	0.155949624	0.168230883	0.05868356	0.059502258	0.090780443	0.001925584	0.972201952	0.849508351	Bacteria.Firmicutes.Negativicutes.Selenomonadales.Veillonellaceae	FBXO27
265450	ENSG00000161243	rs4381706	0.004324867	0.000587046	0.176211895	0.630582535	-0.487383525	0.602749618	-0.091061423	0.033095971	0.164907142	0.166875103	0.066605995	0.068499276	0.027540505	0.001799432	0.970727297	0.997803387	Bacteria.Actinobacteria.Actinobacteria.Micrococcales	FBXO27
265451	ENSG00000161243	rs4381706	0.027595064	0.002414073	0.462912346	0.719820673	-0.284522821	0.509054418	0.043589853	-0.027865842	0.126291748	0.161324982	0.059035927	0.077354329	0.044618888	0.001782808	0.999989953	0.995366106	Bacteria.Firmicutes.Clostridia.Clostridiales.Christensenellaceae	FBXO27
265452	ENSG00000161243	rs4381706	0.034925401	0.000781872	0.101909928	0.082241385	-0.257938014	0.487149878	0.074813474	-0.087640046	0.11976827	0.138306999	0.045102099	0.049662954	0.046549126	0.000846864	0.546360053	0.743050362	Bacteria.Proteobacteria.Betaproteobacteria.Burkholderiales.Alcaligenaceae.Sutterella	FBXO27
265453	ENSG00000161243	rs4381706	0.135382231	0.008671548	0.639862334	0.054732853	-0.466518908	1.848482526	0.026184014	-0.234342036	0.308604207	0.683250758	0.055703664	0.119823618	0.846220201	0.194161225	0.998912436	0.981117471	Bacteria.Bacteroidetes.Bacteroidia.Bacteroidales	FBXO27
265454	ENSG00000161243	rs4381706	0.304027222	0.240170805	0.173442478	0.057853868	-0.160085789	0.241417575	-0.113111442	0.202199041	0.154537167	0.20368585	0.082197172	0.104743854	0.293782412	0.106055411	0.925664213	0.949592213	Bacteria.Actinobacteria	FBXO27
265455	ENSG00000161243	rs4381706	0.007719651	0.000231081	0.861085368	0.575529786	-0.318198967	0.541381976	-0.007870537	-0.032941161	0.115784334	0.138963203	0.044801106	0.058538813	0.01251033	0.000280936	0.95477287	0.962870441	Bacteria.Firmicutes.Negativicutes.Selenomonadales.Veillonellaceae.Dialister	FBXO27
265456	ENSG00000161243	rs4381706	0.005997705	0.000163383	0.400311513	0.354118547	-0.366302858	0.575780644	-0.046376491	0.061387887	0.128995241	0.143994534	0.054783683	0.065782175	0.0160679	0.000349041	0.999550314	0.996901429	Bacteria.Proteobacteria.Gammaproteobacteria.Pseudomonadales	FBXO27
265457	ENSG00000161243	rs4381706	0.05205403	0.000908806	0.973822095	0.774359883	-0.314831425	0.550096761	0.003945614	0.032071496	0.159130263	0.158319212	0.119782952	0.111415539	0.089213569	0.002250178	0.941853037	0.994989321	Bacteria.Actinobacteria.Coriobacteriia.Coriobacteriales	FBXO27
265458	ENSG00000161243	rs4381706	0.053034001	0.010384212	0.833581307	0.703455071	-0.350411183	0.606169642	-0.017305199	0.03720959	0.177871546	0.229761572	0.082037128	0.097326696	0.123721732	0.022037586	0.998201428	0.99782309	Bacteria.Firmicutes.Bacilli.Bacillales.Staphylococcaceae.Staphylococcus	FBXO27
265459	ENSG00000161243	rs4381706	0.029238816	0.001867193	0.60945805	0.284599913	-0.38661445	0.725734719	0.03644978	-0.097770477	0.173464252	0.223912187	0.071011182	0.090628177	0.136708753	0.009403695	0.997570438	0.969568167	Bacteria.Firmicutes.Clostridia.Clostridiales.Lachnospiraceae.Lachnospiraceae.UCG.008	FBXO27
265460	ENSG00000161243	rs4381706	0.068026136	0.003995606	0.123850889	0.422487256	-0.235705488	0.487920994	0.131943311	-0.072513202	0.127047324	0.1635598	0.084649788	0.089840106	0.085607355	0.004245378	0.699439699	0.810912878	Bacteria.Firmicutes.Clostridia.Clostridiales.Ruminococcaceae.Butyricicoccus	FBXO27
265461	ENSG00000161243	rs4381706	0.071696903	0.003437976	0.192770097	0.731450502	-0.248216851	0.663877595	0.092321976	0.03027275	0.135603697	0.218728938	0.070160415	0.087835238	0.118758458	0.004513309	0.719589045	0.996716587	Bacteria.Bacteroidetes.Bacteroidia.Bacteroidales.Porphyromonadaceae.Odoribacter	FBXO27
265462	ENSG00000161243	rs4381706	0.007613908	0.000129605	0.682477279	0.074319727	-0.347651855	0.806591798	-0.019882082	0.134497576	0.126269592	0.198348846	0.048386722	0.074169455	0.026294508	0.000389011	0.99830237	0.993631935	Bacteria.Firmicutes.Clostridia.Clostridiales.Clostridiaceae.1.Clostridium.sensu.stricto.1	FBXO27
265463	ENSG00000161243	rs4381706	0.006459634	8.47E-05	0.640932534	0.063546364	-0.35150604	0.798431915	-0.0225195	0.133930748	0.124959095	0.190574226	0.048061722	0.070971865	0.02198393	0.0002849	0.998115183	0.976854668	Bacteria.Firmicutes.Clostridia.Clostridiales.Clostridiaceae.1	FBXO27
265464	ENSG00000161243	rs4381706	0.037404338	0.002594053	0.989616962	0.339316053	-0.321146087	0.71290387	0.00095006	0.117762955	0.15118461	0.227676022	0.072729251	0.12235222	0.097007098	0.005569612	0.999550585	0.940419146	Bacteria.Firmicutes.Clostridia.Clostridiales.Lachnospiraceae.Lachnospiraceae.ND3007.group	FBXO27
265465	ENSG00000161243	rs4381706	0.010275702	0.000307743	0.995955012	0.98647524	-0.32142407	0.535230371	-0.000295879	0.001031674	0.121650204	0.140485852	0.058142073	0.060629884	0.022569141	0.000417862	0.871445896	0.932476478	Bacteria.Firmicutes.Clostridia.Clostridiales.Lachnospiraceae.Lachnospira	FBXO27
265466	ENSG00000161243	rs4381706	0.004785999	0.000519052	0.392947145	0.909452147	-0.366885357	0.54306292	0.046941806	-0.008169093	0.125649291	0.14877833	0.054588706	0.071554001	0.013732114	0.000760918	0.997528932	0.997707395	Bacteria.Bacteroidetes.Bacteroidia.Bacteroidales.Rikenellaceae.Alistipes	FBXO27
265467	ENSG00000161243	rs4381706	0.02535661	0.00012137	0.915156596	0.13976351	-0.328258858	0.680684707	0.007124798	-0.107776482	0.143478055	0.166602812	0.066620793	0.072106617	0.063322432	0.000418557	0.993501001	0.838181028	Bacteria.Firmicutes.Erysipelotrichia.Erysipelotrichales	FBXO27
265468	ENSG00000161243	rs4381706	0.055148422	0.049526138	0.788408985	0.972655896	-0.358178503	0.538559301	-0.018341166	0.003239731	0.183466308	0.269167471	0.068063937	0.094157173	0.169307092	0.070695464	0.984987993	0.982594428	Bacteria.Proteobacteria.Deltaproteobacteria.Desulfovibrionales.Desulfovibrionaceae.Desulfovibrio	FBXO27
265469	ENSG00000161243	rs4381706	0.01970195	0.000722959	0.305005129	0.044683089	-0.503606364	1.114719175	0.048877449	-0.148441535	0.210696681	0.314280352	0.04727962	0.072530606	0.236687054	0.016509982	0.999785669	0.999420701	Bacteria.Firmicutes.Clostridia.Clostridiales.Ruminococcaceae.Faecalibacterium	FBXO27
265470	ENSG00000161243	rs4381706	0.001172586	9.46E-07	0.035249001	0.000303296	-0.511100832	0.778504553	-0.122177196	0.227885494	0.150631382	0.143947134	0.056834608	0.059745857	0.012632723	1.52E-05	0.999814869	0.870757981	Bacteria.Actinobacteria.Actinobacteria.Corynebacteriales.Corynebacteriaceae	FBXO27
265471	ENSG00000161243	rs4381706	0.006315538	0.000222456	0.956184682	0.453443176	-0.327032397	0.544387976	0.003218597	-0.046080746	0.115923649	0.139329089	0.058359587	0.061103121	0.011964279	0.000251627	0.998880039	0.96485838	Bacteria.Proteobacteria.Deltaproteobacteria.Desulfovibrionales.Desulfovibrionaceae.Bilophila	FBXO27
265472	ENSG00000161243	rs4381706	0.061808586	0.000424847	0.278661337	0.515833934	-0.250620951	0.578886098	0.070209465	0.048019828	0.131908594	0.155959285	0.064275222	0.073503753	0.082805913	0.000666644	0.902878705	0.918095151	Bacteria.Firmicutes.Clostridia.Clostridiales.Lachnospiraceae..Eubacterium..eligens.group	FBXO27
265473	ENSG00000161243	rs4381706	0.008910681	0.000237252	0.785473668	0.439252038	-0.313029055	0.563079764	-0.017449298	0.062902119	0.116136555	0.144825204	0.063845963	0.080833815	0.017173783	0.000280573	0.834856881	0.952957857	Bacteria.Actinobacteria.Actinobacteria.Bifidobacteriales.Bifidobacteriaceae	FBXO27
265474	ENSG00000161243	rs4381706	0.00695765	0.000138936	0.411215706	0.509216188	-0.320126754	0.572471427	-0.047157876	-0.038818242	0.114901784	0.14148335	0.057022655	0.058490683	0.013246165	0.000220601	0.609966157	0.955474473	Bacteria.Firmicutes.Negativicutes.Selenomonadales.Veillonellaceae.Veillonella	FBXO27
265475	ENSG00000161281	rs17879437	0.145683645	0.061077572	0.234000158	0.316095347	-0.221367239	0.400600756	0.106262688	-0.113721755	0.150351271	0.210238153	0.08847019	0.112575051	0.114731562	0.02451699	0.558987056	0.921307549	Bacteria.Firmicutes.Bacilli.Lactobacillales.Streptococcaceae.Streptococcus	COX7A1
265476	ENSG00000161281	rs17879437	0.537926571	0.68019878	0.665199572	0.163667189	-0.100939738	0.093393763	0.02670666	-0.118531319	0.163020542	0.225575595	0.061437255	0.084152378	0.317061703	0.259101292	0.903842214	0.690871862	Bacteria.Firmicutes.Clostridia.Clostridiales.Lachnospiraceae.Tyzzerella	COX7A1
265477	ENSG00000161281	rs17879437	0.106752854	0.073647032	0.210845708	0.366033218	-0.342756033	0.461472829	-0.100268889	0.093147746	0.209601805	0.253875503	0.0793565	0.102338522	0.216214045	0.085676197	0.65435903	0.838855719	Bacteria.Firmicutes.Erysipelotrichia.Erysipelotrichales.Erysipelotrichaceae.Faecalitalea	COX7A1
265478	ENSG00000161281	rs17879437	0.146303474	0.067018923	0.231737333	0.334184995	-0.221007671	0.397724823	0.10668795	-0.110611298	0.15034175	0.213571221	0.088390437	0.113699399	0.112439585	0.024572293	0.571938753	0.955303348	Bacteria.Firmicutes.Bacilli.Lactobacillales.Streptococcaceae	COX7A1
265479	ENSG00000161281	rs17879437	0.622853074	0.188434107	0.276270059	0.288240308	-0.075759113	0.245381785	-0.078378443	0.105457251	0.153317332	0.184640595	0.071394308	0.098501168	0.257154062	0.059490574	0.887885398	0.837808523	Bacteria.Firmicutes.Clostridia.Clostridiales.Lachnospiraceaencultured	COX7A1
265480	ENSG00000161281	rs17879437	0.382023197	0.071442921	0.952971991	0.388986419	-0.14644914	0.437622372	0.0039041	-0.084893717	0.166409218	0.238858718	0.065948045	0.097896529	0.279985661	0.044427458	0.998997514	0.969189617	Bacteria.Firmicutes.Clostridia.Clostridiales.Ruminococcaceae.Subdoligranulum	COX7A1
265481	ENSG00000161281	rs17879437	0.096651971	0.118526156	0.200313296	0.3466875	-0.388590434	0.57140459	-0.139822734	0.144490789	0.230575171	0.361287062	0.10808823	0.152448197	0.254296562	0.13468176	0.887582145	0.969631161	Bacteria.Firmicutes.Clostridia.Clostridiales.Ruminococcaceae.Anaerotruncus	COX7A1
265482	ENSG00000161281	rs17879437	0.432887218	0.10049731	0.425810067	0.998467194	-0.112100634	0.320932398	-0.059886725	0.000208642	0.142063883	0.192661992	0.074733168	0.108195516	0.268259092	0.045190907	0.670370663	0.960066744	Bacteria.Actinobacteria.Actinobacteria	COX7A1
265483	ENSG00000161281	rs17879437	0.778241582	0.06706454	0.24684466	0.177352975	0.058786761	0.427655638	0.119735565	0.163464669	0.207899373	0.229682884	0.102477366	0.119884682	0.497026117	0.062668821	0.998330087	0.999834196	Bacteria.Actinobacteria.Coriobacteriia.Coriobacteriales.Coriobacteriaceae.Collinsella	COX7A1
265484	ENSG00000161281	rs17879437	0.980893046	0.558554429	0.59189606	0.866899865	0.007817727	0.213157941	0.062181454	-0.021605054	0.325193343	0.362527791	0.115425534	0.128409182	0.571615625	0.293771601	0.999586829	0.996426659	Bacteria.Firmicutes.Negativicutes.Selenomonadales.Veillonellaceae.Megasphaera	COX7A1
265485	ENSG00000161281	rs17879437	0.349795079	0.131982188	0.466556687	0.979012452	-0.132783501	0.322002442	0.043833412	-0.002153187	0.141008348	0.211118679	0.05985429	0.081538719	0.175893701	0.042856267	0.69510137	0.999909233	Bacteria.Firmicutes.Negativicutes.Selenomonadales.Acidaminococcaceae	COX7A1
265486	ENSG00000161281	rs17879437	0.824842879	0.58512017	0.263285783	0.192765217	-0.036592478	0.121889616	-0.075213501	0.111028936	0.164681217	0.222176577	0.066661995	0.0843759	0.401342354	0.173708376	0.99786128	0.999462671	Bacteria.Firmicutes.Clostridia.Clostridiales.Lachnospiraceae.Anaerostipes	COX7A1
265487	ENSG00000161281	rs17879437	0.922457519	0.186468714	0.442130623	0.511122056	-0.018800816	0.266148399	0.093878414	0.086557527	0.192411492	0.199364677	0.12140638	0.131014331	0.472075714	0.097948325	0.921368943	0.989731238	Bacteria.Actinobacteria.Coriobacteriia.Coriobacteriales.Coriobacteriaceae	COX7A1
265488	ENSG00000161281	rs17879437	0.53543833	0.342433715	0.972182206	0.89403245	-0.139595883	0.335879258	0.002813493	0.016695426	0.224074246	0.351244924	0.080376327	0.124855457	0.543478269	0.280573748	0.999437234	0.999779617	Bacteria.Proteobacteria.Betaproteobacteria.Neisseriales.Neisseriaceae	COX7A1
265489	ENSG00000161281	rs17879437	0.162561821	0.043185271	0.209549542	0.143298987	-0.214781205	0.391505327	0.073026512	-0.114854299	0.152079834	0.189901055	0.057629858	0.077538847	0.154352951	0.032513112	0.943988959	0.814968901	Bacteria.Proteobacteria.Betaproteobacteria.Burkholderiales.Alcaligenaceae	COX7A1
265490	ENSG00000161281	rs17879437	0.150597233	0.023654442	0.230937467	0.089263063	-0.248078685	0.481403983	0.079569027	-0.149372048	0.170580666	0.207829914	0.06580839	0.086607809	0.213492316	0.023591539	0.951961461	0.794257326	Bacteria.Proteobacteria.Betaproteobacteria	COX7A1
265491	ENSG00000161281	rs17879437	0.278741202	0.091184209	0.773432746	0.566617508	-0.151427081	0.336993067	-0.018817134	0.050835419	0.138651407	0.196588651	0.065095092	0.088265813	0.134406811	0.025472589	0.996546716	0.994860843	Bacteria.Firmicutes.Clostridia.Clostridiales.Ruminococcaceae.Ruminococcaceae.UCG.002	COX7A1
265492	ENSG00000161281	rs17879437	0.277225225	0.266976965	0.700282754	0.248869966	-0.152980477	0.208924868	-0.025221463	-0.092476384	0.139628601	0.186620385	0.065236138	0.079490384	0.177050977	0.070456613	0.818264017	0.871464712	Bacteria.Firmicutes.Clostridia.Clostridiales.Lachnospiraceae.Lachnospira	COX7A1
265493	ENSG00000161281	rs17879437	0.647318811	0.182195797	0.15611652	0.574673867	0.101823843	0.470525501	0.10732986	0.06951855	0.221552273	0.348996945	0.074814042	0.123262474	0.467659602	0.197863306	0.463252696	0.844868705	Bacteria.Firmicutes.Erysipelotrichia.Erysipelotrichales.Erysipelotrichaceae.Holdemanella	COX7A1
265494	ENSG00000161281	rs17879437	0.399985982	0.082906983	0.98383894	0.478289215	-0.144176725	0.410027526	0.001196492	-0.053699763	0.170195016	0.232866184	0.058844353	0.075303213	0.349214778	0.054744494	0.997400574	0.965530807	Bacteria.Proteobacteria.Gammaproteobacteria.Enterobacteriales.Enterobacteriaceae	COX7A1
265495	ENSG00000161281	rs17879437	0.583820061	0.748725765	0.06623104	0.193506681	0.104761247	0.07762336	0.157004344	-0.140797445	0.19029442	0.241320109	0.084058566	0.107178983	0.37273904	0.329236854	0.963485106	0.971945944	Bacteria.Firmicutes.Bacilli.Lactobacillales.Carnobacteriaceae.Granulicatella	COX7A1
265496	ENSG00000161281	rs17879437	0.138668192	0.099582046	0.074692826	0.891258482	-0.206947211	0.302066172	-0.120730654	0.014334216	0.138066205	0.18083768	0.066665394	0.104445929	0.10613349	0.027294216	0.51443795	0.906278621	Bacteria.Firmicutes.Clostridia.Clostridiales.Peptostreptococcaceae	COX7A1
265497	ENSG00000161281	rs17879437	0.324991745	0.099455313	0.937518814	0.498033951	-0.155820146	0.424267569	-0.005954567	0.082896674	0.157132756	0.253898812	0.075673051	0.121665351	0.240906606	0.048705334	0.936904111	0.885202378	Bacteria.Firmicutes.Clostridia.Clostridiales.Ruminococcaceae.Ruminococcaceae.UCG.005	COX7A1
265498	ENSG00000161281	rs17879437	0.348956828	0.077798141	0.777343894	0.323607849	-0.198884123	0.524978545	-0.026784686	0.127488726	0.210833848	0.293039042	0.094331619	0.12819276	0.355394505	0.064298842	0.998768023	0.966036633	Bacteria.Firmicutes.Clostridia.Clostridiales.Ruminococcaceae.Ruminococcaceae.NK4A214.group	COX7A1
265499	ENSG00000161281	rs17879437	0.097372928	0.03947449	0.038326366	0.102894234	-0.235563741	0.446527398	0.120033035	-0.147134805	0.14008312	0.212542596	0.056788669	0.088961668	0.08992932	0.024049348	0.724214891	0.994448463	Bacteria.Bacteroidetes.Bacteroidia.Bacteroidales.Porphyromonadaceae	COX7A1
265500	ENSG00000161281	rs17879437	0.290016013	0.163959404	0.772910218	0.872910339	-0.162720037	0.28200835	0.017983951	0.013666341	0.152552345	0.20035531	0.06206555	0.085103176	0.181032848	0.055234087	0.997466038	0.996556542	Bacteria.Bacteroidetes.Bacteroidia.Bacteroidales.Rikenellaceae	COX7A1
265501	ENSG00000161281	rs17879437	0.660505648	0.834596881	0.932266019	0.480838412	-0.122846713	0.075030772	-0.005311703	0.056085258	0.278433703	0.357908314	0.062256926	0.079107796	0.763028507	0.557845617	0.999785669	0.999420701	Bacteria.Firmicutes.Clostridia.Clostridiales.Ruminococcaceae.Faecalibacterium	COX7A1
265502	ENSG00000161281	rs17879437	0.325653366	0.032911367	0.711241865	0.157661438	-0.184892614	0.610917375	-0.028775707	0.175312006	0.186707164	0.28037364	0.077398207	0.122663965	0.374935649	0.043128853	0.997152221	0.990360691	Bacteria.Firmicutes.Clostridia.Clostridiales.Family.XI	COX7A1
265503	ENSG00000161281	rs17879437	0.857731731	0.617901144	0.201309999	0.446207222	0.035203439	0.139965598	0.100203273	-0.087087535	0.195613078	0.279263487	0.077634678	0.113641071	0.556696938	0.288391188	0.999469974	0.986131077	Bacteria.Bacteroidetes.Bacteroidia.Bacteroidales.Porphyromonadaceae.Barnesiella	COX7A1
265504	ENSG00000161281	rs17879437	0.223329463	0.009536144	0.690462933	0.041931477	-0.19406403	0.616288348	-0.023881164	0.191031537	0.157867361	0.230807717	0.059705909	0.092083213	0.183466424	0.010450803	0.998115183	0.976854668	Bacteria.Firmicutes.Clostridia.Clostridiales.Clostridiaceae.1	COX7A1
265505	ENSG00000161281	rs17879437	0.36081698	0.041545252	0.716017748	0.156998205	-0.208789193	0.762703885	-0.030068964	0.18783425	0.226894274	0.366931126	0.082301597	0.131212634	0.52468476	0.090484462	0.998986731	0.998377846	Bacteria.Firmicutes.Clostridia.Clostridiales.Family.XI.Anaerococcus	COX7A1
265506	ENSG00000161281	rs17879437	0.845231862	0.883658559	0.126047552	0.082436007	0.034496028	-0.038227653	-0.09951766	0.172284619	0.176022574	0.260228633	0.064226313	0.097691915	0.475617607	0.34116944	0.74772417	0.70896485	Bacteria.Firmicutes.Negativicutes.Selenomonadales.Veillonellaceae	COX7A1
265507	ENSG00000161281	rs17879437	0.595308469	0.289942359	0.446879623	0.58006478	-0.084554877	0.228312025	-0.057004688	0.05642288	0.158416988	0.214012804	0.074496371	0.101472971	0.294026268	0.099895028	0.997851323	0.977487446	Bacteria.Firmicutes.Clostridia.Clostridiales.Lachnospiraceae.Fusicatenibacter	COX7A1
265508	ENSG00000161281	rs17879437	0.179523598	0.035322788	0.251559025	0.133569445	-0.19137746	0.450803266	-0.059919482	0.132793466	0.141069073	0.209792834	0.051801488	0.087428689	0.111580817	0.017054975	0.998409995	0.996467843	Bacteria.Verrucomicrobia	COX7A1
265509	ENSG00000161281	rs17879437	0.327247485	0.135491233	0.242920866	0.686719579	-0.135633626	0.272963866	-0.092950549	0.048783037	0.137420147	0.180617968	0.078887482	0.120424439	0.166833413	0.033019331	0.984441985	0.992529118	Bacteria.Firmicutes.Clostridia.Clostridiales.Ruminococcaceae.Flavonifractor	COX7A1
265510	ENSG00000161281	rs17879437	0.356960226	0.685670461	0.065351494	0.373114113	0.217251741	0.103671863	0.167872293	-0.090366199	0.234191386	0.255018218	0.089577468	0.100771292	0.482713208	0.35746812	0.996483139	0.869987637	Bacteria.Bacteroidetes.Bacteroidia.Bacteroidales.Porphyromonadaceae.Butyricimonas	COX7A1
265511	ENSG00000161281	rs17879437	0.606809458	0.822888432	0.072552957	0.154646154	0.098438379	0.05427348	0.153551555	-0.156019613	0.190363285	0.241511915	0.084145771	0.108360826	0.383782505	0.33156581	0.988161388	0.950695192	Bacteria.Firmicutes.Bacilli.Lactobacillales.Carnobacteriaceae	COX7A1
265512	ENSG00000161281	rs17879437	0.583945568	0.237274321	0.610529152	0.897376797	-0.094327322	0.272973532	0.035153313	-0.01234506	0.171398944	0.228878673	0.068691411	0.095348187	0.294469587	0.095831732	0.999305535	0.994727898	Bacteria.Proteobacteria.Gammaproteobacteria.Pseudomonadales.Pseudomonadaceae.Pseudomonas	COX7A1
265513	ENSG00000161281	rs17879437	0.387202079	0.144690283	0.754620969	0.994029215	-0.128212597	0.276053753	-0.018959197	-0.000670491	0.147292287	0.187024074	0.060407489	0.089259032	0.163192255	0.049130054	0.996033175	0.973536806	Bacteria.Firmicutes.Clostridia.Clostridiales.Lachnospiraceae.Lachnospiraceae.NK4A136.group	COX7A1
265514	ENSG00000161281	rs17879437	0.619186072	0.346357643	0.911540264	0.70438265	-0.181579771	0.467496815	0.00745297	-0.036110012	0.363624674	0.49290329	0.066829121	0.094762021	0.839058897	0.542234802	0.99911693	0.98634337	Bacteria.Bacteroidetes.Bacteroidia.Bacteroidales.Bacteroidaceae.Bacteroides	COX7A1
265515	ENSG00000161281	rs17879437	0.378597075	0.986933077	0.277996147	0.780271046	0.690209945	0.015105069	-0.143107389	0.043780642	0.778627991	0.918807608	0.130828846	0.156299386	0.987348183	0.82734156	0.996576058	0.867893841	Bacteria.Firmicutes.Clostridia.Clostridiales	COX7A1
265516	ENSG00000161281	rs17879437	0.220199376	0.059229068	0.476265508	0.305307991	-0.187915054	0.381716934	0.045649527	-0.088994528	0.151821673	0.198849322	0.063719816	0.086139612	0.176024016	0.029419905	0.925664895	0.863691258	Bacteria.Firmicutes.Clostridia.Clostridiales.Lachnospiraceae.Roseburia	COX7A1
265517	ENSG00000161281	rs17879437	0.382893944	0.010525274	0.708795696	0.037650646	-0.204049258	0.776796432	-0.037967212	0.308761341	0.232286969	0.29500277	0.101221415	0.145548333	0.476049251	0.028020052	0.998929462	0.998920199	Bacteria.Firmicutes.Clostridia.Clostridiales.Lachnospiraceae..Eubacterium..ventriosum.group	COX7A1
265518	ENSG00000161281	rs17879437	0.6207791	0.758312185	0.267271135	0.239153578	0.147783933	-0.119221021	-0.111680187	0.164179207	0.297299509	0.385857102	0.099819335	0.138216585	0.800389801	0.585802675	0.99967607	0.999141757	Bacteria.Firmicutes.Negativicutes.Selenomonadales	COX7A1
265519	ENSG00000161281	rs17879437	0.121236444	0.133691741	0.248838469	0.581095729	-0.290244271	0.376674577	-0.086984862	0.055384949	0.184888753	0.248074779	0.074764982	0.099878664	0.194117163	0.107493302	0.805342449	0.910167338	Bacteria.Firmicutes.Clostridia.Clostridiales.Ruminococcaceae.Ruminococcaceae.UCG.014	COX7A1
265520	ENSG00000161281	rs17879437	0.130093543	0.205047106	0.295843788	0.855633868	-0.305335283	0.309193707	-0.116751433	0.024067824	0.199194989	0.241568983	0.110797044	0.131771405	0.215306132	0.129693737	0.853655215	0.999817689	Bacteria.Firmicutes.Clostridia.Clostridiales.Family.XIII.Family.XIII.AD3011.group	COX7A1
265521	ENSG00000161281	rs17879437	0.402242535	0.113567903	0.944849714	0.661438292	-0.138525425	0.353676219	-0.00396602	-0.032602399	0.164313575	0.220545409	0.057114714	0.074111233	0.294498061	0.062853741	0.998302481	0.99762474	Bacteria.Proteobacteria.Gammaproteobacteria.Enterobacteriales.Enterobacteriaceae.Escherichia.Shigella	COX7A1
265522	ENSG00000161281	rs17879437	0.991226542	0.460867078	0.566449242	0.888019995	0.003229826	0.249799611	-0.046041381	0.012625359	0.292613584	0.336768231	0.079907155	0.089316608	0.812576959	0.434791323	0.844604731	0.922945203	Bacteria.Firmicutes.Clostridia.Clostridiales.Lachnospiraceae..Eubacterium..rectale.group	COX7A1
265523	ENSG00000161281	rs17879437	0.749599633	0.719650469	0.110371769	0.111229537	0.059239676	0.078593068	0.118118401	-0.135206541	0.184833462	0.218032414	0.072990081	0.083754547	0.381200377	0.232094376	0.901222714	0.997412515	Bacteria.Proteobacteria.Gammaproteobacteria.Enterobacteriales.Enterobacteriaceae.Citrobacter	COX7A1
265524	ENSG00000161281	rs17879437	0.484447102	0.129929146	0.13083177	0.768146349	-0.098069183	0.295887749	-0.105652376	0.029776469	0.139474987	0.192947516	0.069060389	0.100590328	0.232749502	0.035543961	0.760739436	0.998318077	Bacteria.Firmicutes.Clostridia.Clostridiales.Lachnospiraceae..Eubacterium..hallii.group	COX7A1
265525	ENSG00000161281	rs17879437	0.388344339	0.450368899	0.432961058	0.139305918	-0.115802889	0.142703578	-0.0398008	-0.111935028	0.133358268	0.187937765	0.050447244	0.074800857	0.175718877	0.121247323	0.973523722	0.902666788	Bacteria.Proteobacteria.Betaproteobacteria.Burkholderiales.Alcaligenaceae.Parasutterella	COX7A1
265526	ENSG00000161281	rs17879437	0.784816952	0.705925164	0.369001224	0.225364381	0.073871482	-0.153174061	-0.076664467	0.163547008	0.269445353	0.404183118	0.084755567	0.1336345	0.727860734	0.474909145	0.996108676	0.956557022	Bacteria.Firmicutes.Clostridia.Clostridiales.Lachnospiraceae..Ruminococcus..gnavus.group	COX7A1
265527	ENSG00000161281	rs17879437	0.190236579	0.147270871	0.428761168	0.565164338	-0.219384237	0.389651038	-0.059001805	0.062011833	0.165761051	0.265708032	0.074102762	0.107268459	0.184903536	0.065905324	0.837041813	0.930923968	Bacteria.Firmicutes.Clostridia.Clostridiales.Ruminococcaceae.Ruminococcus.2	COX7A1
265528	ENSG00000161281	rs17879437	0.721295426	0.529238606	0.169261055	0.02301137	0.073653885	-0.166794153	0.112401451	-0.241444598	0.205590359	0.263701781	0.080876219	0.103732635	0.589370233	0.269226229	0.999028109	0.997798285	Bacteria.Actinobacteria.Actinobacteria.Micrococcales.Micrococcaceae	COX7A1
265529	ENSG00000161281	rs17879437	0.74624386	0.147755065	0.595309514	0.428195317	-0.064318035	0.312533399	0.036645571	0.057031768	0.197929787	0.213379672	0.068657156	0.071540371	0.371805768	0.077618712	0.998735039	0.999709092	Bacteria.Bacteroidetes.Bacteroidia.Bacteroidales.Prevotellaceae.Prevotella.9	COX7A1
265530	ENSG00000161281	rs17879437	0.327842515	0.294334292	0.78213087	0.25004149	-0.137219292	0.202198163	-0.014601465	-0.091606883	0.139199074	0.191282037	0.052584991	0.078940059	0.169574234	0.065802487	0.848952702	0.873225638	Bacteria.Fusobacteria.Fusobacteriia.Fusobacteriales	COX7A1
265531	ENSG00000161281	rs17879437	0.137247317	0.076694596	0.237923821	0.351353257	-0.232685344	0.415823359	0.101376118	-0.111968735	0.154669156	0.231224907	0.08511931	0.119292051	0.1340557	0.033488714	0.527229891	0.910444892	Bacteria.Firmicutes.Bacilli.Lactobacillales	COX7A1
265532	ENSG00000161281	rs17879437	0.964861956	0.706381608	0.268062028	0.030979049	0.008317023	-0.093908612	0.083539678	-0.219488784	0.188079613	0.248202773	0.074792139	0.099563093	0.512645896	0.227143573	0.973651245	0.997803387	Bacteria.Actinobacteria.Actinobacteria.Micrococcales	COX7A1
265533	ENSG00000161281	rs17879437	0.164598171	0.025811958	0.225290705	0.09130626	-0.1977455	0.491625297	-0.063215029	0.152708567	0.140706074	0.215574086	0.051644797	0.089118569	0.107321803	0.013343378	0.99894297	0.998882343	Bacteria.Verrucomicrobia.Verrucomicrobiae.Verrucomicrobiales.Verrucomicrobiaceae.Akkermansia	COX7A1
265534	ENSG00000161281	rs17879437	0.275737543	0.087146693	0.064388444	0.112709578	-0.147921338	0.308653797	0.105056554	-0.11489326	0.134589693	0.177747903	0.055852327	0.071471423	0.131652392	0.026078206	0.934169653	0.990835033	Bacteria.Bacteroidetes.Bacteroidia.Bacteroidales.Porphyromonadaceae.Parabacteroides	COX7A1
265535	ENSG00000161281	rs17879437	0.497814741	0.220215999	0.85004826	0.970173919	-0.12481595	0.295850137	0.016122471	0.004134771	0.183095477	0.239034069	0.084944452	0.110165799	0.334586884	0.099039435	0.923061058	0.99827201	Bacteria.Firmicutes.Clostridia.Clostridiales.Ruminococcaceae..Eubacterium..coprostanoligenes.group	COX7A1
265536	ENSG00000161281	rs17879437	0.468772947	0.093822846	0.626955443	0.586851022	-0.113666275	0.373632313	0.039132598	0.062067187	0.155988496	0.219772401	0.080140398	0.113659167	0.240546039	0.042866266	0.998173674	0.994266973	Bacteria.Firmicutes.Bacilli.Bacillales	COX7A1
265537	ENSG00000161281	rs17879437	0.777637276	0.248681675	0.947114048	0.473487645	-0.118290533	0.707911189	-0.004919811	-0.080593744	0.41716628	0.608258192	0.073888617	0.111788592	0.910989464	0.528686954	0.998912436	0.981117471	Bacteria.Bacteroidetes.Bacteroidia.Bacteroidales	COX7A1
265538	ENSG00000161281	rs17879437	0.263115207	0.157769293	0.263159376	0.104117652	-0.153443872	0.258633028	-0.055948404	0.112341952	0.135948805	0.181010502	0.049574017	0.068171069	0.120160823	0.042780291	0.937508231	0.867193888	Bacteria.Firmicutes.Negativicutes.Selenomonadales.Veillonellaceae.Dialister	COX7A1
265539	ENSG00000161281	rs17879437	0.14473742	0.023628084	0.195308451	0.079600576	-0.238417151	0.472734243	0.082007647	-0.152294848	0.161544858	0.204046971	0.062682436	0.085536051	0.173525383	0.024248064	0.938500455	0.738423542	Bacteria.Proteobacteria.Betaproteobacteria.Burkholderiales	COX7A1
265540	ENSG00000161281	rs17879437	0.732854516	0.82706018	0.467245869	0.638182812	0.143212483	0.09634181	-0.062614093	0.042847937	0.417799026	0.439229966	0.08563211	0.090698106	0.906435269	0.756228082	0.956359196	0.939156644	Bacteria.Firmicutes.Clostridia.Clostridiales.Ruminococcaceae	COX7A1
265541	ENSG00000161281	rs17879437	0.324606862	0.975476092	0.242437513	0.785407766	0.85939159	-0.034981086	-0.167151445	0.051262219	0.865936769	1.133623184	0.141715062	0.18750639	0.999415694	0.909536257	0.990344402	0.974110404	Bacteria.Firmicutes	COX7A1
265542	ENSG00000161281	rs17879437	0.330576226	0.102898277	0.633097356	0.296819347	-0.135224735	0.298268827	0.029757876	-0.082641683	0.137958956	0.180343533	0.062047284	0.078586798	0.144286512	0.029052984	0.869343365	0.894128934	Bacteria.Proteobacteria.Gammaproteobacteria.Pasteurellales.Pasteurellaceae.Haemophilus	COX7A1
265543	ENSG00000161281	rs17879437	0.576297473	0.114428823	0.918200915	0.33716281	-0.1104686	0.320726407	0.015067637	0.140492134	0.196706846	0.200484352	0.146154232	0.145313423	0.354652696	0.068905166	0.940904933	0.994989321	Bacteria.Actinobacteria.Coriobacteriia.Coriobacteriales	COX7A1
265544	ENSG00000161281	rs17879437	0.328657778	0.105106074	0.60376392	0.370057569	-0.135993765	0.297352199	0.032579757	-0.071812076	0.138190284	0.180963688	0.062473128	0.079567531	0.148066949	0.028643451	0.842127174	0.881570124	Bacteria.Proteobacteria.Gammaproteobacteria.Pasteurellales.Pasteurellaceae	COX7A1
265545	ENSG00000161281	rs17879437	0.250934065	0.285280974	0.546903407	0.827332309	-0.235247647	0.346325535	-0.043568326	0.026179715	0.203105231	0.321484074	0.071950698	0.119546595	0.335693084	0.196076794	0.996423631	0.976588979	Bacteria.Bacteroidetes.Bacteroidia.Bacteroidales.Prevotellaceae.Prevotella.7	COX7A1
265546	ENSG00000161281	rs17879437	0.336030363	0.328251813	0.754102644	0.905742196	-0.192222696	0.268595394	-0.025494973	-0.014330412	0.198350528	0.272702994	0.081054619	0.120558898	0.39276733	0.188890161	0.99946547	0.972078348	Bacteria.Firmicutes.Erysipelotrichia.Erysipelotrichales.Erysipelotrichaceae..Clostridium..innocuum.group	COX7A1
265547	ENSG00000161281	rs17879437	0.770221096	0.375688273	0.072134869	0.62028199	0.051834712	0.219986385	-0.147621298	0.050238259	0.176735643	0.24664994	0.08077461	0.10092125	0.371952219	0.109843351	0.999513786	0.966818112	Bacteria.Firmicutes.Erysipelotrichia.Erysipelotrichales.Erysipelotrichaceae	COX7A1
265548	ENSG00000161281	rs17879437	0.235758319	0.359352388	0.538407002	0.807795687	-0.238586838	0.249581101	-0.050684763	-0.030466186	0.199393766	0.270392492	0.081954439	0.124734126	0.288407569	0.235250095	0.966546108	0.978385879	Bacteria.Firmicutes.Clostridia.Clostridiales.Ruminococcaceae.Ruminiclostridium.6	COX7A1
265549	ENSG00000161281	rs17879437	0.136960422	0.049685655	0.153974689	0.327778544	-0.219921012	0.374580314	-0.107106972	0.090292382	0.146076002	0.187347062	0.074266367	0.091582908	0.099389155	0.017610141	0.520408738	0.950831879	Bacteria.Actinobacteria.Actinobacteria.Bifidobacteriales.Bifidobacteriaceae.Bifidobacterium	COX7A1
265550	ENSG00000161281	rs17879437	0.319010986	0.096148086	0.854393385	0.598351521	-0.155870713	0.333937324	-0.013015341	0.054841254	0.155238572	0.197840123	0.070645015	0.103604755	0.184671205	0.03902589	0.999550314	0.996901429	Bacteria.Proteobacteria.Gammaproteobacteria.Pseudomonadales	COX7A1
265551	ENSG00000161281	rs17879437	0.270390634	0.01239321	0.819733954	0.056800471	-0.181864951	0.603667119	-0.014288936	0.182080929	0.163622849	0.234773125	0.062452386	0.093913064	0.213741725	0.012036776	0.99830237	0.993631935	Bacteria.Firmicutes.Clostridia.Clostridiales.Clostridiaceae.1.Clostridium.sensu.stricto.1	COX7A1
265552	ENSG00000161281	rs17879437	0.315492872	0.084462405	0.867518849	0.489521531	-0.141680885	0.32198673	-0.01385022	0.081048979	0.14007642	0.183808817	0.082706801	0.116624397	0.171534272	0.023396859	0.864584304	0.997649073	Bacteria.Firmicutes.Clostridia.Clostridiales.Ruminococcaceaencultured	COX7A1
265553	ENSG00000161281	rs17879437	0.890002545	0.614507529	0.186969287	0.235927936	-0.022723278	0.119392362	0.099454837	-0.127828693	0.163669986	0.235929839	0.074584783	0.106869157	0.482934703	0.202448235	0.856799264	0.906546295	Bacteria.Firmicutes.Clostridia.Clostridiales.Ruminococcaceae.Ruminococcaceae.UCG.003	COX7A1
265554	ENSG00000161281	rs17879437	0.327169485	0.296424571	0.782914124	0.251147002	-0.137419125	0.201512988	-0.014548319	-0.091408803	0.139206551	0.191467729	0.05258763	0.078955235	0.1691591	0.068254074	0.835240479	0.8806471	Bacteria.Fusobacteria.Fusobacteriia.Fusobacteriales.Fusobacteriaceae.Fusobacterium	COX7A1
265555	ENSG00000161281	rs17879437	0.289135502	0.094174244	0.297186022	0.143692732	-0.145730376	0.303077301	-0.077604752	0.116177559	0.136372955	0.178466348	0.073853513	0.07851063	0.151727742	0.031064189	0.999334555	0.975827082	Bacteria.Firmicutes.Erysipelotrichia.Erysipelotrichales.Erysipelotrichaceae.Erysipelotrichaceae.UCG.003	COX7A1
265556	ENSG00000161281	rs17879437	0.371757898	0.18951793	0.708304757	0.961194462	-0.131039845	0.302536006	0.022478893	-0.004231132	0.145711807	0.228212927	0.059823415	0.086632876	0.210821607	0.061460174	0.836407672	0.99846464	Bacteria.Firmicutes.Negativicutes.Selenomonadales.Acidaminococcaceae.Phascolarctobacterium	COX7A1
265557	ENSG00000161281	rs17879437	0.777626188	0.248699041	0.947128072	0.473519274	-0.118296645	0.707879397	-0.004918499	-0.080586718	0.417166454	0.608253425	0.073888525	0.111786872	0.912565383	0.529147278	0.998947111	0.981145089	Bacteria.Bacteroidetes	COX7A1
265558	ENSG00000161281	rs17879437	0.136984589	0.049686061	0.15400851	0.327788383	-0.219904191	0.374574243	-0.107091087	0.090285439	0.14607397	0.18734437	0.074261547	0.091577742	0.099185143	0.017613414	0.520143699	0.950702349	Bacteria.Actinobacteria.Actinobacteria.Bifidobacteriales.Bifidobacteriaceae	COX7A1
265559	ENSG00000161281	rs17879437	0.208165127	0.091329804	0.472563174	0.506322744	-0.221520372	0.383381915	-0.051568209	0.06211703	0.174278552	0.223752908	0.071378509	0.092958804	0.229359856	0.056316136	0.974916192	0.973716764	Bacteria.Firmicutes.Clostridia.Clostridiales.Ruminococcaceae.Ruminococcus.1	COX7A1
265560	ENSG00000161281	rs17879437	0.279164898	0.067401992	0.567734407	0.288258354	-0.24167325	0.541250227	0.039128682	-0.092618126	0.221480509	0.291059617	0.068135881	0.086512193	0.354766584	0.075484326	0.851899229	0.995251343	Bacteria.Proteobacteria.Gammaproteobacteria	COX7A1
265561	ENSG00000161281	rs17879437	0.164875356	0.078972144	0.349161014	0.385771564	-0.295526548	0.4762528	-0.091796808	0.121472016	0.210422426	0.266913796	0.097353828	0.139126503	0.2475118	0.066152348	0.999274386	0.998480911	Bacteria.Firmicutes.Clostridia.Clostridiales.Ruminococcaceae.Ruminococcaceae.UCG.013	COX7A1
265562	ENSG00000161281	rs17879437	0.188362084	0.077752331	0.234869139	0.105067499	-0.188434709	0.321595437	-0.069343804	0.117234992	0.141766639	0.179483793	0.057841447	0.071339227	0.104337733	0.031032225	0.99994518	0.999865593	Bacteria.Bacteroidetes.Bacteroidia.Bacteroidales.Prevotellaceae	COX7A1
265563	ENSG00000161281	rs17879437	0.373667162	0.099221964	0.027778692	0.929085868	-0.118288116	0.288899008	-0.190110177	-0.010895789	0.132061902	0.17276706	0.084487963	0.121964904	0.133539852	0.027444982	0.84269069	0.962141134	Bacteria.Firmicutes.Clostridia.Clostridiales.Ruminococcaceae.Ruminiclostridium.5	COX7A1
265564	ENSG00000161281	rs17879437	0.53475351	0.212796492	0.419700401	0.426739054	-0.094705104	0.240858533	0.060951765	-0.069665969	0.151761683	0.191449692	0.075062081	0.087112388	0.255398892	0.046957558	0.999417824	0.997023453	Bacteria.Firmicutes.Clostridia.Clostridiales.Christensenellaceae.Christensenellaceae.R.7.group	COX7A1
265565	ENSG00000161281	rs17879437	0.211218029	0.079363133	0.305156176	0.442979697	-0.177977792	0.325293466	0.069285577	-0.070752638	0.140974508	0.182552689	0.0670417	0.091670642	0.124790853	0.025425042	0.895322073	0.939697157	Bacteria.Proteobacteria.Deltaproteobacteria	COX7A1
265566	ENSG00000161281	rs17879437	0.209402176	0.063686541	0.411500107	0.309425	-0.303642875	0.478569994	-0.072478329	0.096223838	0.239545443	0.25373901	0.087693378	0.093939442	0.324451973	0.082031838	0.984987993	0.971423926	Bacteria.Proteobacteria.Deltaproteobacteria.Desulfovibrionales.Desulfovibrionaceae.Desulfovibrio	COX7A1
265567	ENSG00000161281	rs17879437	0.254962904	0.04272539	0.542868763	0.214430122	-0.195720371	0.465268359	-0.033195756	0.10217504	0.170433878	0.225166452	0.054272223	0.081508929	0.260921366	0.042767276	0.999614985	0.99936283	Bacteria.Firmicutes.Clostridia.Clostridiales.Lachnospiraceae.Tyzzerella.4	COX7A1
265568	ENSG00000161281	rs17879437	0.500112655	0.061176309	0.889080481	0.202135772	-0.135974758	0.394811105	-0.014440155	0.151152705	0.200539037	0.207280904	0.103138457	0.117326206	0.370368098	0.045417616	0.999550585	0.892998542	Bacteria.Firmicutes.Clostridia.Clostridiales.Lachnospiraceae.Lachnospiraceae.ND3007.group	COX7A1
265569	ENSG00000161281	rs17879437	0.09205775	0.106402062	0.160631463	0.529295472	-0.286081257	0.350251356	-0.150118746	0.089568738	0.167348506	0.213966594	0.105798851	0.141627908	0.135640668	0.064320761	0.727576785	0.994506574	Bacteria.Firmicutes.Clostridia.Clostridiales.Family.XIII	COX7A1
265570	ENSG00000161281	rs17879437	0.147883093	0.049551252	0.247941402	0.23778137	-0.235588044	0.380987153	-0.089340064	0.129404776	0.160897495	0.190435838	0.076642365	0.108619925	0.136790767	0.020707357	0.899175418	0.878764997	Bacteria.Firmicutes.Clostridia.Clostridiales.Lachnospiraceae..Eubacterium..eligens.group	COX7A1
265571	ENSG00000161281	rs17879437	0.154017699	0.105581859	0.39941848	0.559110879	-0.23010743	0.305029758	-0.056727588	-0.04471281	0.159569965	0.185895083	0.066883695	0.076153175	0.12669929	0.04718341	0.998970432	0.998994847	Bacteria.Firmicutes.Erysipelotrichia.Erysipelotrichales.Erysipelotrichaceae.Erysipelatoclostridium	COX7A1
265572	ENSG00000161281	rs17879437	0.128258211	0.087833832	0.106644057	0.500594124	-0.220713427	0.339194294	-0.105812589	0.074809237	0.143288609	0.195769483	0.064685911	0.110455043	0.107169518	0.035212909	0.764627712	0.987333684	Bacteria.Firmicutes.Clostridia.Clostridiales.Peptostreptococcaceae.Intestinibacter	COX7A1
265573	ENSG00000161281	rs17879437	0.388277988	0.295452812	0.709529337	0.470343385	-0.123152772	0.218578459	-0.030758171	0.076213444	0.141802427	0.207261569	0.082219187	0.104962438	0.172065042	0.071989832	0.997048205	0.999513539	Bacteria.Firmicutes.Clostridia.Clostridiales.Lachnospiraceae.Dorea	COX7A1
265574	ENSG00000161281	rs17879437	0.847033455	0.400128637	0.00186785	0.079059402	0.026952896	0.148136971	0.170456303	-0.123398146	0.139173195	0.174923166	0.052593067	0.069178567	0.338524765	0.09765348	0.254700385	0.743050362	Bacteria.Proteobacteria.Betaproteobacteria.Burkholderiales.Alcaligenaceae.Sutterella	COX7A1
265575	ENSG00000161281	rs17879437	0.569026642	0.194589086	0.559654618	0.97963747	-0.092473011	0.324009639	-0.055681677	-0.003592064	0.161566068	0.247252515	0.094966645	0.140203594	0.407682127	0.091849501	0.943193236	0.982883879	Bacteria.Actinobacteria	COX7A1
265576	ENSG00000161281	rs17879437	0.864069285	0.162328747	0.485661205	0.6876529	-0.034499004	0.37163204	-0.055593464	-0.04552336	0.200732755	0.262992866	0.079286593	0.112732707	0.639784197	0.156098717	0.995261573	0.984587444	Bacteria.Firmicutes.Clostridia.Clostridiales.Lachnospiraceae.Lachnospiraceae.UCG.008	COX7A1
265577	ENSG00000161281	rs17879437	0.289387977	0.163540827	0.770489629	0.875291471	-0.162912977	0.282269936	0.01819028	0.013410861	0.152532774	0.200339083	0.062096296	0.085120649	0.180764191	0.055676102	0.997528932	0.997707395	Bacteria.Bacteroidetes.Bacteroidia.Bacteroidales.Rikenellaceae.Alistipes	COX7A1
265578	ENSG00000161281	rs17879437	0.168980907	0.041045271	0.249294825	0.102121815	-0.687696507	1.213876998	0.140621183	-0.237979154	0.494488492	0.582504602	0.120984101	0.143558822	0.596312022	0.328085121	0.865092549	0.99665811	Bacteria.Proteobacteria	COX7A1
265579	ENSG00000161281	rs17879437	0.684933361	0.667621057	0.486363643	0.964086062	0.225703997	0.311398182	-0.073549459	-0.006249992	0.553826111	0.721918686	0.105064897	0.138280653	0.896105669	0.685224162	0.876277026	0.881705892	Bacteria.Firmicutes.Clostridia.Clostridiales.Lachnospiraceae	COX7A1
265580	ENSG00000161281	rs17879437	0.684047175	0.504503262	0.038041151	0.40160466	0.068919446	0.175968397	0.177674215	-0.103786722	0.168610688	0.262211651	0.083930947	0.122940231	0.45060933	0.20795354	0.950146129	0.994553009	Bacteria.Firmicutes.Clostridia.Clostridiales.Ruminococcaceae.Ruminiclostridium.9	COX7A1
265581	ENSG00000161281	rs17879437	0.166007516	0.120122792	0.362980155	0.501956718	-0.240742377	0.415394017	0.077182681	-0.086280508	0.171880958	0.263803585	0.084256754	0.127799894	0.184441132	0.068324174	0.699817405	0.982679299	Bacteria.Firmicutes.Bacilli	COX7A1
265582	ENSG00000161281	rs17879437	0.965436932	0.177816064	0.107748878	0.920291178	0.007042579	0.287801998	0.13011827	-0.010697635	0.161910695	0.211302189	0.079800249	0.106496557	0.511916413	0.074365026	0.696504714	0.996716587	Bacteria.Bacteroidetes.Bacteroidia.Bacteroidales.Porphyromonadaceae.Odoribacter	COX7A1
265583	ENSG00000161281	rs17879437	0.238132023	0.06710507	0.493650371	0.348575133	-0.207680646	0.406530098	-0.055894255	0.092558332	0.174454902	0.218370119	0.081201382	0.098041399	0.27892803	0.063529015	0.872692179	0.878176149	Bacteria.Firmicutes.Clostridia.Clostridiales.Lachnospiraceae..Eubacterium..xylanophilum.group	COX7A1
265584	ENSG00000161281	rs17879437	0.378728814	0.231217714	0.925430845	0.790696454	-0.160576485	0.357280034	0.007558644	-0.032300109	0.181197192	0.295671694	0.080451013	0.121207946	0.317059262	0.132478638	0.998793879	0.998019463	Bacteria.Firmicutes.Clostridia.Clostridiales.Lachnospiraceae.Blautia	COX7A1
265585	ENSG00000161281	rs17879437	0.941982545	0.448901586	0.141352429	0.584109698	0.012724282	0.205674971	0.097752516	-0.05471562	0.174171722	0.26999059	0.065666879	0.09946538	0.498727674	0.189922567	0.75140962	0.926870238	Bacteria.Firmicutes.Clostridia.Clostridiales.Lachnospiraceae.Lachnospiraceae.UCG.010	COX7A1
265586	ENSG00000161281	rs17879437	0.118081994	0.040597266	0.199148958	0.204652942	-0.271701183	0.405267555	0.079234128	-0.106524597	0.171579825	0.194030422	0.061090567	0.083152969	0.123397434	0.028320024	0.999507593	0.935584968	Bacteria.Firmicutes.Clostridia.Clostridiales.Lachnospiraceae.Lachnoclostridium	COX7A1
265587	ENSG00000161281	rs17879437	0.51551432	0.205579662	0.454009053	0.452289076	-0.099026688	0.244443489	0.05701433	-0.066368752	0.151464033	0.191207835	0.075696284	0.087779595	0.248703053	0.046635346	0.999989953	0.995249858	Bacteria.Firmicutes.Clostridia.Clostridiales.Christensenellaceae	COX7A1
265588	ENSG00000161281	rs17879437	0.419707809	0.615481874	0.708351372	0.312036062	-0.118928485	0.123535763	0.034672018	-0.148838871	0.14646274	0.244792418	0.092288633	0.146097813	0.26049172	0.179467868	0.830767851	0.772186432	Bacteria.Firmicutes.Clostridia.Clostridiales.Ruminococcaceae.Butyricicoccus	COX7A1
265589	ENSG00000161281	rs17879437	0.366087913	0.159217234	0.672053428	0.461080268	-0.127685632	0.263435873	-0.02932186	0.07408899	0.140300328	0.185024087	0.068955549	0.099931047	0.158454249	0.048910692	0.993823899	0.923157358	Bacteria.Firmicutes.Clostridia.Clostridiales.Lachnospiraceae.Coprococcus.1	COX7A1
265590	ENSG00000161281	rs17879437	0.603549184	0.190282185	0.771365347	0.725396839	-0.103465796	0.371916158	0.024144054	0.043227702	0.19828235	0.281039521	0.082745729	0.122543424	0.367811415	0.142157399	0.998201428	0.99782309	Bacteria.Firmicutes.Bacilli.Bacillales.Staphylococcaceae.Staphylococcus	COX7A1
265591	ENSG00000161281	rs17879437	0.725511461	0.092174496	0.50133442	0.416216262	-0.067036348	0.473423695	0.048439405	0.086395481	0.190119796	0.277039484	0.071644465	0.105598729	0.486972472	0.073264966	0.999814869	0.919133689	Bacteria.Actinobacteria.Actinobacteria.Corynebacteriales.Corynebacteriaceae	COX7A1
265592	ENSG00000161281	rs17879437	0.354719902	0.11246053	0.517044403	0.495940081	-0.128467916	0.28778605	-0.03929722	-0.06418163	0.137837213	0.178896141	0.060326501	0.093738896	0.168831377	0.038446817	0.641627275	0.95404903	Bacteria.Firmicutes.Negativicutes.Selenomonadales.Veillonellaceae.Veillonella	COX7A1
265593	ENSG00000161281	rs17879437	0.220502272	0.080110932	0.353978762	0.391227048	-0.174127828	0.323783911	0.062569018	-0.078503883	0.140776039	0.182167919	0.067028256	0.090959381	0.113500444	0.024931278	0.972085394	0.950708623	Bacteria.Proteobacteria.Deltaproteobacteria.Desulfovibrionales.Desulfovibrionaceae	COX7A1
265594	ENSG00000161281	rs17879437	0.772920726	0.398651747	0.089960615	0.616043758	0.052653192	0.213992472	-0.143999926	0.052065565	0.181723407	0.251892018	0.08367883	0.103335218	0.402124118	0.137449502	0.993501001	0.94597323	Bacteria.Firmicutes.Erysipelotrichia.Erysipelotrichales	COX7A1
265595	ENSG00000161281	rs17879437	0.203827328	0.094796066	0.151642292	0.130949147	-0.17609268	0.303440565	0.094963744	-0.146468076	0.137204057	0.179024888	0.065467554	0.095769542	0.112175307	0.026372312	0.998880039	0.91764775	Bacteria.Proteobacteria.Deltaproteobacteria.Desulfovibrionales.Desulfovibrionaceae.Bilophila	COX7A1
265596	ENSG00000161381	rs3744350	0.172308276	0.076265647	0.987348624	0.604067544	-0.48633639	0.435566639	-0.002098276	0.046005402	0.352471553	0.241842235	0.131826088	0.088291609	0.269832621	0.08501828	0.999586829	0.996426659	Bacteria.Firmicutes.Negativicutes.Selenomonadales.Veillonellaceae.Megasphaera	PLXDC1
265597	ENSG00000161381	rs3744350	0.130976305	0.0720717	0.885310003	0.666353762	-0.49151677	0.372328492	0.016126454	-0.029885593	0.321405965	0.203682346	0.111370484	0.069003798	0.155489005	0.045420021	0.998302481	0.99762474	Bacteria.Proteobacteria.Gammaproteobacteria.Enterobacteriales.Enterobacteriaceae.Escherichia.Shigella	PLXDC1
265598	ENSG00000161381	rs3744350	0.120600953	0.047484556	0.419877587	0.94926901	-0.396983652	0.323262194	-0.084689132	-0.004588878	0.252442971	0.16005953	0.104334597	0.071850299	0.119142241	0.025957838	0.66827191	0.955521635	Bacteria.Actinobacteria.Actinobacteria	PLXDC1
265599	ENSG00000161381	rs3744350	0.60495886	0.395681696	0.922646901	0.725421328	-0.5380933	0.497825504	0.017934158	-0.036569809	1.035241222	0.582298444	0.18399275	0.103679036	0.905470433	0.598921937	0.998912436	0.995383189	Bacteria.Bacteroidetes.Bacteroidia.Bacteroidales	PLXDC1
265600	ENSG00000161381	rs3744350	0.062822582	0.039117218	0.820689961	0.976207825	-0.472102824	0.331174546	0.027187445	0.002285162	0.249470804	0.157340223	0.119472507	0.076332944	0.05318139	0.013409492	0.996546716	0.99835739	Bacteria.Firmicutes.Clostridia.Clostridiales.Ruminococcaceae.Ruminococcaceae.UCG.002	PLXDC1
265601	ENSG00000161381	rs3744350	0.03935833	0.031006803	0.259403391	0.389034566	-0.575647944	0.380461137	-0.159726834	0.076875722	0.273835887	0.172611871	0.14040768	0.088659504	0.047830233	0.011305981	0.628750482	0.869357444	Bacteria.Firmicutes.Clostridia.Clostridiales.Peptostreptococcaceae	PLXDC1
265602	ENSG00000161381	rs3744350	0.03900608	0.013652445	0.176325854	0.086763213	-0.873500509	0.61457839	-0.215202498	0.166992476	0.414754806	0.242517494	0.157449851	0.096048416	0.129779135	0.023691644	0.997152221	0.990360691	Bacteria.Firmicutes.Clostridia.Clostridiales.Family.XI	PLXDC1
265603	ENSG00000161381	rs3744350	0.075213192	0.049963978	0.516005962	0.503936816	-0.580543338	0.392719154	0.088386566	-0.055806563	0.321153724	0.196665615	0.135348594	0.083046938	0.116752843	0.03486525	0.99514452	0.969189617	Bacteria.Firmicutes.Clostridia.Clostridiales.Ruminococcaceae.Subdoligranulum	PLXDC1
265604	ENSG00000161381	rs3744350	0.018905643	0.001036357	0.091499969	0.006841545	-1.050820127	0.891937624	-0.261208487	0.256553804	0.436629793	0.259834348	0.15253075	0.091882489	0.084682593	0.009387735	0.394816571	0.407806411	Bacteria.Firmicutes.Erysipelotrichia.Erysipelotrichales.Erysipelotrichaceae.Holdemanella	PLXDC1
265605	ENSG00000161381	rs3744350	0.211938825	0.096177861	0.568841783	0.840180103	-0.364031773	0.308248447	-0.089862925	0.0192551	0.2888069	0.182637524	0.156930527	0.0951058	0.201403134	0.050420903	0.993501001	0.954085234	Bacteria.Firmicutes.Erysipelotrichia.Erysipelotrichales	PLXDC1
265606	ENSG00000161381	rs3744350	0.036574695	0.019138383	0.225338904	0.167524169	-0.711180636	0.46566679	-0.198702648	0.127712441	0.333283961	0.193883552	0.162351209	0.091513274	0.057911878	0.013578522	0.998173674	0.986722564	Bacteria.Firmicutes.Bacilli.Bacillales	PLXDC1
265607	ENSG00000161381	rs3744350	0.113465966	0.057171266	0.759357541	0.497573251	-0.544811722	0.448128886	-0.050618385	0.07439628	0.339635907	0.23148959	0.164560696	0.109072169	0.210081876	0.052948503	0.998768023	0.985214694	Bacteria.Firmicutes.Clostridia.Clostridiales.Ruminococcaceae.Ruminococcaceae.NK4A214.group	PLXDC1
265608	ENSG00000161381	rs3744350	0.014810635	0.003622744	0.110832013	0.031029493	-0.918197469	0.704551493	-0.242391098	0.213432667	0.366888768	0.23351909	0.149980422	0.096846063	0.061987257	0.009052009	0.988161388	0.950695192	Bacteria.Firmicutes.Bacilli.Lactobacillales.Carnobacteriaceae	PLXDC1
265609	ENSG00000161381	rs3744350	0.384673448	0.169378046	0.591802449	0.332782121	-1.127041009	1.03210871	0.124242596	-0.129139111	1.287846251	0.742839917	0.230569349	0.132357066	0.987348183	0.588392016	0.996576058	0.808847213	Bacteria.Firmicutes.Clostridia.Clostridiales	PLXDC1
265610	ENSG00000161381	rs3744350	0.334397228	0.432416777	0.998443048	0.765737897	-0.434673364	0.225170511	-0.000449466	-0.042195436	0.447006415	0.285063136	0.229464808	0.141033916	0.443948573	0.289250258	0.971747712	0.991878998	Bacteria.Firmicutes.Clostridia.Clostridiales.Ruminococcaceae.Anaerotruncus	PLXDC1
265611	ENSG00000161381	rs3744350	0.047624639	0.031619296	0.346792587	0.36369765	-0.520903358	0.351854621	-0.130049575	0.074772361	0.258086946	0.160233054	0.137241782	0.08174844	0.058896532	0.013782644	0.714237268	0.895336313	Bacteria.Firmicutes.Clostridia.Clostridiales.Lachnospiraceae.Lachnospira	PLXDC1
265612	ENSG00000161381	rs3744350	0.040172993	0.032769085	0.34152788	0.532617149	-0.559103308	0.356286421	0.103104075	-0.042484647	0.267097281	0.163375826	0.107617308	0.067724597	0.056805482	0.016850591	0.997466038	0.994193156	Bacteria.Bacteroidetes.Bacteroidia.Bacteroidales.Rikenellaceae	PLXDC1
265613	ENSG00000161381	rs3744350	0.226953768	0.206968344	0.977897101	0.88721752	-0.438406527	0.286602988	0.003478774	-0.010977867	0.359464922	0.22488135	0.125087878	0.077105275	0.245559332	0.125483972	0.999614985	0.99936283	Bacteria.Firmicutes.Clostridia.Clostridiales.Lachnospiraceae.Tyzzerella.4	PLXDC1
265614	ENSG00000161381	rs3744350	0.053589032	0.017153601	0.247818065	0.106278416	-0.734030569	0.536514657	0.15528513	-0.135186304	0.373493577	0.219416055	0.133179717	0.082554785	0.104333557	0.022170795	0.830235917	0.750070412	Bacteria.Firmicutes.Negativicutes.Selenomonadales.Veillonellaceae	PLXDC1
265615	ENSG00000161381	rs3744350	0.03798559	0.016561987	0.289623796	0.175124729	-0.592450946	0.424891361	0.174589673	-0.134238638	0.279782493	0.172789998	0.163546109	0.097937254	0.062732531	0.012720492	0.997851323	0.935348541	Bacteria.Firmicutes.Clostridia.Clostridiales.Lachnospiraceae.Fusicatenibacter	PLXDC1
265616	ENSG00000161381	rs3744350	0.077519479	0.032867338	0.750847629	0.309586367	-0.4376442	0.330892225	-0.032212791	0.067124249	0.244054966	0.151819679	0.101028233	0.065552723	0.068404721	0.0149902	0.735621902	0.925081788	Bacteria.Firmicutes.Negativicutes.Selenomonadales.Acidaminococcaceae	PLXDC1
265617	ENSG00000161381	rs3744350	0.135082764	0.123485287	0.507458655	0.610387292	-0.72267575	0.434686973	-0.121906081	0.053860679	0.477680349	0.278602253	0.182923806	0.105204686	0.245598002	0.119586983	0.784760705	0.881734439	Bacteria.Firmicutes.Erysipelotrichia.Erysipelotrichales.Erysipelotrichaceae.Faecalitalea	PLXDC1
265618	ENSG00000161381	rs3744350	0.113002035	0.08061722	0.826873449	0.466953248	-0.39733183	0.275345776	0.021306731	-0.044561064	0.247372202	0.155181181	0.097032582	0.060902292	0.070160186	0.025432018	0.95477287	0.94932971	Bacteria.Firmicutes.Negativicutes.Selenomonadales.Veillonellaceae.Dialister	PLXDC1
265619	ENSG00000161381	rs3744350	0.252311911	0.092289953	0.389216595	0.837678516	-0.32242064	0.298206455	0.116205788	-0.017292834	0.279185875	0.174568588	0.134069962	0.084078781	0.221604508	0.053762877	0.824150901	0.99827201	Bacteria.Firmicutes.Clostridia.Clostridiales.Ruminococcaceae..Eubacterium..coprostanoligenes.group	PLXDC1
265620	ENSG00000161381	rs3744350	0.051504311	0.038270132	0.397401011	0.444683213	-0.583306418	0.388838324	-0.124130022	0.069269016	0.29411824	0.183907511	0.145725376	0.090086011	0.06054737	0.01909632	0.813173669	0.971972508	Bacteria.Firmicutes.Clostridia.Clostridiales.Peptostreptococcaceae.Intestinibacter	PLXDC1
265621	ENSG00000161381	rs3744350	0.057352419	0.023964939	0.250963734	0.08588829	-0.466498254	0.350955355	-0.096448449	0.097076896	0.241158979	0.151862276	0.083275746	0.055676673	0.050907666	0.012977509	0.99994518	0.999865593	Bacteria.Bacteroidetes.Bacteroidia.Bacteroidales.Prevotellaceae	PLXDC1
265622	ENSG00000161381	rs3744350	0.121078639	0.12425796	0.996522329	0.959080643	-0.445836894	0.301106278	0.000503902	0.004008034	0.283880291	0.193391306	0.115173246	0.077822065	0.157235318	0.076872784	0.990377206	0.958108221	Bacteria.Proteobacteria.Betaproteobacteria.Burkholderiales	PLXDC1
265623	ENSG00000161381	rs3744350	0.046255907	0.038867909	0.420038379	0.666496379	-0.546220756	0.349945625	0.130179397	-0.044733473	0.268903206	0.166039608	0.160433066	0.103333619	0.057146012	0.017672911	0.642222318	0.921307549	Bacteria.Firmicutes.Bacilli.Lactobacillales.Streptococcaceae.Streptococcus	PLXDC1
265624	ENSG00000161381	rs3744350	0.593174882	0.365763534	0.358729212	0.475278921	-0.196724243	0.197972012	0.251050807	-0.111027401	0.366440195	0.217382578	0.271629996	0.154629937	0.376798804	0.159739951	0.907206952	0.989731238	Bacteria.Actinobacteria.Coriobacteriia.Coriobacteriales.Coriobacteriaceae	PLXDC1
265625	ENSG00000161381	rs3744350	0.007657419	0.004081267	0.036059933	0.027947626	-0.771609781	0.564987683	-0.229736461	0.166505672	0.280466416	0.189864059	0.107356102	0.074080757	0.038407503	0.007244793	0.970727297	0.997803387	Bacteria.Actinobacteria.Actinobacteria.Micrococcales	PLXDC1
265626	ENSG00000161381	rs3744350	0.003119697	0.001904537	0.020312227	0.015731636	-1.132993934	0.800367614	-0.332948683	0.234752171	0.369234008	0.247439475	0.140013548	0.094690362	0.034398719	0.00732721	0.999028109	0.997798285	Bacteria.Actinobacteria.Actinobacteria.Micrococcales.Micrococcaceae	PLXDC1
265627	ENSG00000161381	rs3744350	0.04459039	0.038349767	0.164179344	0.120595789	-0.508730847	0.328666193	-0.204890346	0.144974878	0.248461665	0.155514254	0.145643222	0.092188608	0.04480281	0.014996621	0.997048205	0.999513539	Bacteria.Firmicutes.Clostridia.Clostridiales.Lachnospiraceae.Dorea	PLXDC1
265628	ENSG00000161381	rs3744350	0.076203002	0.098867643	0.43162777	0.649680493	-0.651543278	0.383036132	-0.115402603	0.04158633	0.361681229	0.228817576	0.145846967	0.091140421	0.147080851	0.087800722	0.848140554	0.9161496	Bacteria.Firmicutes.Clostridia.Clostridiales.Ruminococcaceae.Ruminococcaceae.UCG.014	PLXDC1
265629	ENSG00000161381	rs3744350	0.205208083	0.08815643	0.349720233	0.631732383	-0.34516648	0.299631361	-0.131954122	0.041562089	0.26977106	0.173115	0.140105686	0.086312495	0.182376896	0.03951805	0.999513786	0.966818112	Bacteria.Firmicutes.Erysipelotrichia.Erysipelotrichales.Erysipelotrichaceae	PLXDC1
265630	ENSG00000161381	rs3744350	0.617152673	0.306672679	0.512783865	0.820149484	-0.216495836	0.263112782	0.156849876	-0.031322184	0.4310389	0.255397556	0.238349336	0.137221235	0.446344522	0.167481565	0.998330087	0.999834196	Bacteria.Actinobacteria.Coriobacteriia.Coriobacteriales.Coriobacteriaceae.Collinsella	PLXDC1
265631	ENSG00000161381	rs3744350	0.371781477	0.262708656	0.091196416	0.078685651	-0.244238733	0.187714939	0.190106639	-0.121725954	0.271598555	0.16616947	0.110905096	0.068153958	0.174339342	0.074800458	0.998409995	0.996467843	Bacteria.Verrucomicrobia	PLXDC1
265632	ENSG00000161381	rs3744350	0.082427614	0.058145743	0.996810848	0.659651711	-0.443430863	0.30194795	-0.000427759	-0.029276629	0.251435083	0.156603299	0.106614926	0.066177972	0.066444912	0.024098239	0.999801261	0.991974206	Bacteria.Proteobacteria.Betaproteobacteria.Burkholderiales.Alcaligenaceae.Parasutterella	PLXDC1
265633	ENSG00000161381	rs3744350	0.042711853	0.03533108	0.339717443	0.313002977	-0.581161856	0.434835641	-0.098712177	0.077334562	0.281234136	0.202371356	0.102644895	0.076063368	0.144566078	0.054655731	0.996423631	0.944370518	Bacteria.Bacteroidetes.Bacteroidia.Bacteroidales.Prevotellaceae.Prevotella.7	PLXDC1
265634	ENSG00000161381	rs3744350	0.086100298	0.037991101	0.656641664	0.456587267	-0.499689116	0.367193013	-0.052802104	0.05266279	0.286785636	0.173410506	0.11823713	0.070321602	0.105487257	0.02569633	0.999305535	0.989974535	Bacteria.Proteobacteria.Gammaproteobacteria.Pseudomonadales.Pseudomonadaceae.Pseudomonas	PLXDC1
265635	ENSG00000161381	rs3744350	0.112463524	0.144673523	0.989608823	0.612486638	-0.471923787	0.265105334	-0.001872024	-0.044961785	0.293363982	0.179598998	0.143195462	0.088342756	0.13444559	0.06511722	0.948662591	0.932490779	Bacteria.Firmicutes.Clostridia.Clostridiales.Ruminococcaceae.Ruminococcus.2	PLXDC1
265636	ENSG00000161381	rs3744350	0.025903548	0.017496732	0.138629722	0.244063467	-0.599874701	0.395748333	-0.206826318	0.097255377	0.263209183	0.162366445	0.137971877	0.082743409	0.034543161	0.008663622	0.999334555	0.984995763	Bacteria.Firmicutes.Erysipelotrichia.Erysipelotrichales.Erysipelotrichaceae.Erysipelotrichaceae.UCG.003	PLXDC1
265637	ENSG00000161381	rs3744350	0.767215049	0.585347529	0.202032829	0.212775879	-0.107332856	0.117870221	0.357336275	-0.204183104	0.361095455	0.214980677	0.277303837	0.162290327	0.414538428	0.222321358	0.766123896	0.994989321	Bacteria.Actinobacteria.Coriobacteriia.Coriobacteriales	PLXDC1
265638	ENSG00000161381	rs3744350	0.128950207	0.050936508	0.71867043	0.863871794	-0.416458171	0.357513554	0.050964419	0.015935334	0.270866104	0.179815143	0.140870398	0.092584012	0.191224545	0.043139324	0.99563145	0.994553009	Bacteria.Firmicutes.Clostridia.Clostridiales.Ruminococcaceae.Ruminiclostridium.9	PLXDC1
265639	ENSG00000161381	rs3744350	0.924549635	0.508016399	0.153497589	0.380943565	-0.037510419	0.177173381	0.299656247	-0.115517702	0.394568113	0.26620487	0.207532622	0.130962977	0.680178496	0.280868947	0.968970412	0.998920199	Bacteria.Firmicutes.Clostridia.Clostridiales.Lachnospiraceae..Eubacterium..ventriosum.group	PLXDC1
265640	ENSG00000161381	rs3744350	0.229338284	0.153426842	0.812348317	0.807523926	-0.398154785	0.281440294	-0.031225212	0.018862374	0.328157626	0.194882762	0.131005853	0.077114736	0.178836182	0.070983857	0.999507593	0.935584968	Bacteria.Firmicutes.Clostridia.Clostridiales.Lachnospiraceae.Lachnoclostridium	PLXDC1
265641	ENSG00000161381	rs3744350	0.233378354	0.297403726	0.719544575	0.541812597	-0.367988336	0.21561686	0.070748206	-0.078961869	0.305961228	0.205287685	0.196191794	0.128757717	0.223827875	0.126955204	0.880649234	0.994506574	Bacteria.Firmicutes.Clostridia.Clostridiales.Family.XIII	PLXDC1
265642	ENSG00000161381	rs3744350	0.18716712	0.131903167	0.997236203	0.9948614	-0.447637349	0.309807323	0.000581155	-0.00064833	0.335852131	0.203080781	0.167139827	0.100286761	0.155178311	0.041961946	0.972068954	0.959184711	Bacteria.Firmicutes.Clostridia.Clostridiales.Lachnospiraceae..Eubacterium..eligens.group	PLXDC1
265643	ENSG00000161381	rs3744350	0.192869995	0.151122805	0.303184718	0.022803451	-0.334228761	0.226399321	0.124903003	-0.175627249	0.254056107	0.155877387	0.120362232	0.075335859	0.12449413	0.041782872	0.640423859	0.82633884	Bacteria.Actinobacteria.Actinobacteria.Bifidobacteriales.Bifidobacteriaceae.Bifidobacterium	PLXDC1
265644	ENSG00000161381	rs3744350	0.089890318	0.061688107	0.379907381	0.334788705	-0.795684271	0.547013712	0.122492631	-0.081549049	0.462271346	0.287771352	0.138566973	0.083931288	0.353316912	0.156538658	0.815099991	0.890273479	Bacteria.Firmicutes.Clostridia.Clostridiales.Lachnospiraceae..Eubacterium..rectale.group	PLXDC1
265645	ENSG00000161381	rs3744350	0.072779712	0.051388454	0.171251356	0.301130119	-0.448095332	0.314006992	0.215088394	-0.104986478	0.245754415	0.158249532	0.155495573	0.100737236	0.067550952	0.016062212	0.725341652	0.982322495	Bacteria.Firmicutes.Clostridia.Clostridiales.Ruminococcaceaencultured	PLXDC1
265646	ENSG00000161381	rs3744350	0.288857721	0.178834129	0.217284416	0.284956073	-0.293969026	0.23427454	0.188350259	-0.097451352	0.274933345	0.172412175	0.151202246	0.090399772	0.224939446	0.073594435	0.899245139	0.855883521	Bacteria.Firmicutes.Clostridia.Clostridiales.Ruminococcaceae.Ruminococcaceae.UCG.005	PLXDC1
265647	ENSG00000161381	rs3744350	0.099955398	0.092929646	0.298780347	0.338062152	-1.068354147	0.671186132	0.221663904	-0.132378911	0.640310293	0.393697004	0.211652205	0.137178697	0.532158867	0.234515497	0.99967607	0.999141757	Bacteria.Firmicutes.Negativicutes.Selenomonadales	PLXDC1
265648	ENSG00000161381	rs3744350	0.040121617	0.032719953	0.340601089	0.53123324	-0.559187294	0.356360379	0.103340998	-0.042637297	0.267066334	0.163362075	0.107656316	0.067738351	0.056731207	0.016997116	0.997528932	0.993985312	Bacteria.Bacteroidetes.Bacteroidia.Bacteroidales.Rikenellaceae.Alistipes	PLXDC1
265649	ENSG00000161381	rs3744350	0.147288155	0.054294108	0.418590991	0.212909389	-0.899948793	0.782574038	0.102541191	-0.101485638	0.613713244	0.399398591	0.125977105	0.08068739	0.72768255	0.33468043	0.876277026	0.726330417	Bacteria.Firmicutes.Clostridia.Clostridiales.Lachnospiraceae	PLXDC1
265650	ENSG00000161381	rs3744350	0.085081007	0.085865295	0.324457669	0.465429473	-0.942797887	0.525941484	-0.18939548	0.079446744	0.539298886	0.301621468	0.190778655	0.108209118	0.252221798	0.121307023	0.999437234	0.98110946	Bacteria.Proteobacteria.Betaproteobacteria.Neisseriales.Neisseriaceae	PLXDC1
265651	ENSG00000161381	rs3744350	0.605091804	0.395799815	0.922807159	0.725591794	-0.53789009	0.497697433	0.017896644	-0.036545739	1.035232217	0.582295005	0.183990297	0.103677937	0.907142031	0.599558518	0.998947111	0.995399427	Bacteria.Bacteroidetes	PLXDC1
265652	ENSG00000161381	rs3744350	0.0419449	0.047557175	0.415852054	0.784279141	-0.589934057	0.352100917	0.134899052	-0.029031301	0.284385993	0.174397465	0.164753843	0.105620505	0.064665754	0.023520147	0.577703438	0.910444892	Bacteria.Firmicutes.Bacilli.Lactobacillales	PLXDC1
265653	ENSG00000161381	rs3744350	0.05300057	0.047778438	0.465363159	0.721171946	-0.570411509	0.353116192	-0.088059094	0.02565043	0.289503565	0.175079704	0.119921531	0.071565018	0.068634264	0.026801319	0.998970432	0.998994847	Bacteria.Firmicutes.Erysipelotrichia.Erysipelotrichales.Erysipelotrichaceae.Erysipelatoclostridium	PLXDC1
265654	ENSG00000161381	rs3744350	0.158387214	0.071348949	0.877125263	0.871153108	-0.420966208	0.330776284	0.021272488	0.012999226	0.295068026	0.180479643	0.137051436	0.079835167	0.149395242	0.043092322	0.998115183	0.997475092	Bacteria.Firmicutes.Clostridia.Clostridiales.Clostridiaceae.1	PLXDC1
265655	ENSG00000161381	rs3744350	0.378245793	0.272464356	0.086094612	0.07105339	-0.240753688	0.183920841	0.193068869	-0.124961141	0.271393786	0.166196659	0.110805601	0.068108842	0.17937562	0.075725183	0.99894297	0.998882343	Bacteria.Verrucomicrobia.Verrucomicrobiae.Verrucomicrobiales.Verrucomicrobiaceae.Akkermansia	PLXDC1
265656	ENSG00000161381	rs3744350	0.059220319	0.043920464	0.409250363	0.360107282	-0.654638233	0.461918126	-0.153703307	0.104309047	0.341011231	0.224865324	0.185073216	0.113185733	0.147067857	0.045721902	0.999274386	0.998480911	Bacteria.Firmicutes.Clostridia.Clostridiales.Ruminococcaceae.Ruminococcaceae.UCG.013	PLXDC1
265657	ENSG00000161381	rs3744350	0.036783934	0.031834453	0.333257059	0.578557678	-0.582927667	0.367227108	0.157254919	-0.057807476	0.273494698	0.167452066	0.161333029	0.103549881	0.047605638	0.014268411	0.622336087	0.955303348	Bacteria.Firmicutes.Bacilli.Lactobacillales.Streptococcaceae	PLXDC1
265658	ENSG00000161381	rs3744350	0.084592157	0.059984818	0.864061816	0.660224249	-0.433494102	0.29650783	0.029741414	-0.044929767	0.247569403	0.154932098	0.173041071	0.101743801	0.070741242	0.017637434	0.998239218	0.991559681	Bacteria.Firmicutes.Clostridia.Clostridiales.Ruminococcaceae.Flavonifractor	PLXDC1
265659	ENSG00000161381	rs3744350	0.066060405	0.047333989	0.492266441	0.640520514	-0.464471857	0.314726058	0.087909489	-0.036162869	0.24851305	0.155723926	0.127302584	0.077084444	0.061463781	0.017269926	0.90090992	0.953661219	Bacteria.Proteobacteria.Deltaproteobacteria	PLXDC1
265660	ENSG00000161381	rs3744350	0.157969166	0.08260079	0.566062745	0.460549575	-0.657049577	0.448847476	-0.111725697	0.078775362	0.460076388	0.254653423	0.193712194	0.106125794	0.205273668	0.084526667	0.998201428	0.99782309	Bacteria.Firmicutes.Bacilli.Bacillales.Staphylococcaceae.Staphylococcus	PLXDC1
265661	ENSG00000161381	rs3744350	0.199968935	0.093476415	0.726835909	0.965252672	-0.386967161	0.311714274	0.048476227	-0.003542207	0.298908414	0.183154249	0.138177233	0.081004111	0.180283344	0.049710741	0.99830237	0.997282036	Bacteria.Firmicutes.Clostridia.Clostridiales.Clostridiaceae.1.Clostridium.sensu.stricto.1	PLXDC1
265662	ENSG00000161381	rs3744350	0.162441947	0.110890376	0.389382595	0.310287336	-1.087249488	0.787008856	0.145547122	-0.106799993	0.769624375	0.487045942	0.167981032	0.104451982	0.702833484	0.374449829	0.956359196	0.930754062	Bacteria.Firmicutes.Clostridia.Clostridiales.Ruminococcaceae	PLXDC1
265663	ENSG00000161381	rs3744350	0.083489963	0.033052424	0.913273974	0.511698187	-0.44111654	0.340593449	-0.011522762	0.043473191	0.251007741	0.156441855	0.105396137	0.065891576	0.083545665	0.016397125	0.880468819	0.941587602	Bacteria.Firmicutes.Negativicutes.Selenomonadales.Acidaminococcaceae.Phascolarctobacterium	PLXDC1
265664	ENSG00000161381	rs3744350	0.10877074	0.099566429	0.368468145	0.366440078	-0.900709229	0.607685666	0.119800004	-0.076929475	0.55402992	0.363785493	0.132295315	0.084592238	0.43330204	0.20034946	0.999785669	0.999420701	Bacteria.Firmicutes.Clostridia.Clostridiales.Ruminococcaceae.Faecalibacterium	PLXDC1
265665	ENSG00000161381	rs3744350	0.038827559	0.010513334	0.313760259	0.102507069	-0.672485564	0.530850402	-0.110649299	0.11640372	0.319007829	0.201567553	0.109002261	0.070300002	0.076014036	0.012475911	0.998735039	0.999709092	Bacteria.Bacteroidetes.Bacteroidia.Bacteroidales.Prevotellaceae.Prevotella.9	PLXDC1
265666	ENSG00000161381	rs3744350	0.351218778	0.270979522	0.389560124	0.518153966	-0.291317268	0.233206352	0.146005878	-0.07365449	0.310283659	0.21007484	0.16857396	0.113370468	0.30689452	0.123372176	0.999550585	0.965984129	Bacteria.Firmicutes.Clostridia.Clostridiales.Lachnospiraceae.Lachnospiraceae.ND3007.group	PLXDC1
265667	ENSG00000161381	rs3744350	0.296328178	0.253185756	0.922120206	0.853719149	-0.422201734	0.278303513	0.017408325	-0.020124289	0.401074602	0.241433284	0.177386296	0.108721851	0.366344264	0.161403541	0.99946547	0.972078348	Bacteria.Firmicutes.Erysipelotrichia.Erysipelotrichales.Erysipelotrichaceae..Clostridium..innocuum.group	PLXDC1
265668	ENSG00000161381	rs3744350	0.419410827	0.269309966	0.693842482	0.898515124	-0.329905495	0.284823629	-0.04232806	0.008513041	0.406024323	0.255671276	0.107058476	0.066492928	0.440927911	0.178051931	0.887533617	0.99560689	Bacteria.Proteobacteria.Gammaproteobacteria	PLXDC1
265669	ENSG00000161381	rs3744350	0.256057277	0.17755824	0.879952002	0.964151024	-0.410501282	0.304960349	0.025585463	-0.004667774	0.358297892	0.223764779	0.168751297	0.10346145	0.288417843	0.118195534	0.942050379	0.945018995	Bacteria.Firmicutes.Clostridia.Clostridiales.Lachnospiraceae..Eubacterium..xylanophilum.group	PLXDC1
265670	ENSG00000161381	rs3744350	0.104491025	0.045198652	0.348258092	0.220959043	-0.855658419	0.614246559	-0.170408983	0.132591291	0.519799725	0.300874851	0.180384368	0.107302592	0.335514706	0.094551357	0.998986731	0.998377846	Bacteria.Firmicutes.Clostridia.Clostridiales.Family.XI.Anaerococcus	PLXDC1
265671	ENSG00000161381	rs3744350	0.072645791	0.054647042	0.833458593	0.774790629	-0.459640164	0.32919308	-0.016579257	0.016560858	0.251965207	0.16826144	0.078536928	0.057645158	0.105292204	0.035854756	0.962147432	0.997412515	Bacteria.Proteobacteria.Gammaproteobacteria.Enterobacteriales.Enterobacteriaceae.Citrobacter	PLXDC1
265672	ENSG00000161381	rs3744350	0.077497784	0.045336172	0.574256378	0.421422911	-0.444162615	0.315257412	0.081071208	-0.070609774	0.247671444	0.154523477	0.143589229	0.08728049	0.059730177	0.018699038	0.98670933	0.923157358	Bacteria.Firmicutes.Clostridia.Clostridiales.Lachnospiraceae.Coprococcus.1	PLXDC1
265673	ENSG00000161381	rs3744350	0.076328408	0.018001864	0.477491087	0.18378223	-0.498607023	0.415141742	-0.069032023	0.086161545	0.276905065	0.171113553	0.096627619	0.064142672	0.161136458	0.024728095	0.999814869	0.907533519	Bacteria.Actinobacteria.Actinobacteria.Corynebacteriales.Corynebacteriaceae	PLXDC1
265674	ENSG00000161381	rs3744350	0.192710752	0.150876019	0.303389125	0.022853248	-0.334358365	0.226540997	0.124848175	-0.175555273	0.254062508	0.15587927	0.120360681	0.075333635	0.124163983	0.041722052	0.638694704	0.829237422	Bacteria.Actinobacteria.Actinobacteria.Bifidobacteriales.Bifidobacteriaceae	PLXDC1
265675	ENSG00000161381	rs3744350	0.045814638	0.022206935	0.323676028	0.225817426	-0.651737234	0.473556309	-0.12999611	0.102046489	0.320178719	0.202200483	0.130732548	0.083464709	0.097962324	0.02389093	0.864071281	0.926870238	Bacteria.Firmicutes.Clostridia.Clostridiales.Lachnospiraceae.Lachnospiraceae.UCG.010	PLXDC1
265676	ENSG00000161381	rs3744350	0.122946656	0.112210519	0.779812618	0.75269036	-0.417878878	0.284075538	-0.029537797	0.021865095	0.26743799	0.176464323	0.105226144	0.06910381	0.133343338	0.064398768	0.943988959	0.945535063	Bacteria.Proteobacteria.Betaproteobacteria.Burkholderiales.Alcaligenaceae	PLXDC1
265677	ENSG00000161381	rs3744350	0.016846743	0.006293528	0.096010458	0.030413424	-0.604568014	0.44461562	0.205482234	-0.165418523	0.24653077	0.157533339	0.121685853	0.07477314	0.023099363	0.004759906	0.996033175	0.929840174	Bacteria.Firmicutes.Clostridia.Clostridiales.Lachnospiraceae.Lachnospiraceae.NK4A136.group	PLXDC1
265678	ENSG00000161381	rs3744350	0.129184501	0.102077484	0.441537499	0.414535396	-0.393816249	0.269653798	0.100587737	-0.066812148	0.256299316	0.162644807	0.129913425	0.081367325	0.112080271	0.027326957	0.999417824	0.997023453	Bacteria.Firmicutes.Clostridia.Clostridiales.Christensenellaceae.Christensenellaceae.R.7.group	PLXDC1
265679	ENSG00000161381	rs3744350	0.074459564	0.027111056	0.749993649	0.43778931	-0.483836631	0.383513119	0.038959061	-0.058709197	0.266946389	0.16967777	0.121754364	0.07520387	0.106748077	0.01943653	0.99786128	0.999462671	Bacteria.Firmicutes.Clostridia.Clostridiales.Lachnospiraceae.Anaerostipes	PLXDC1
265680	ENSG00000161381	rs3744350	0.152191225	0.048358886	0.199513729	0.667925367	-0.375955004	0.352352152	0.175647373	-0.037484388	0.259534659	0.17516877	0.135537821	0.086985404	0.180923925	0.029605018	0.719589045	0.996716587	Bacteria.Bacteroidetes.Bacteroidia.Bacteroidales.Porphyromonadaceae.Odoribacter	PLXDC1
265681	ENSG00000161381	rs3744350	0.11088946	0.134461422	0.744527487	0.391622569	-0.433584058	0.252513871	0.031614075	-0.053601107	0.268325829	0.166638498	0.096610359	0.062157683	0.123140425	0.076966245	0.921602039	0.782185358	Bacteria.Firmicutes.Clostridia.Clostridiales.Lachnospiraceae.Tyzzerella	PLXDC1
265682	ENSG00000161381	rs3744350	0.091877231	0.03738565	0.810305349	0.606163357	-0.426794657	0.329429399	-0.030539852	-0.039891373	0.249519772	0.155068377	0.126723503	0.077004578	0.082460576	0.013799273	0.907465165	0.984056941	Bacteria.Firmicutes.Clostridia.Clostridiales.Lachnospiraceae..Eubacterium..hallii.group	PLXDC1
265683	ENSG00000161381	rs3744350	0.070139223	0.055705674	0.514089193	0.453495256	-0.599207122	0.431158298	-0.103802508	0.073781432	0.325505998	0.221367175	0.15822971	0.097845592	0.155774464	0.07035714	0.966546108	0.924350218	Bacteria.Firmicutes.Clostridia.Clostridiales.Ruminococcaceae.Ruminiclostridium.6	PLXDC1
265684	ENSG00000161381	rs3744350	0.131283851	0.106151533	0.402112474	0.366105848	-0.39033405	0.265676907	0.110748002	-0.074681185	0.255449254	0.162181972	0.131328561	0.082062398	0.111944243	0.028552166	0.999989953	0.995249858	Bacteria.Firmicutes.Clostridia.Clostridiales.Christensenellaceae	PLXDC1
265685	ENSG00000161381	rs3744350	0.088910354	0.04318028	0.742933465	0.531695976	-0.468537513	0.339559069	-0.039892564	0.045925784	0.271357785	0.164700278	0.121124838	0.073045344	0.089067651	0.021898198	0.999550314	0.996901429	Bacteria.Proteobacteria.Gammaproteobacteria.Pseudomonadales	PLXDC1
265686	ENSG00000161381	rs3744350	0.063928043	0.041948681	0.48547382	0.560676584	-0.469132237	0.321979959	-0.066322352	0.034244128	0.248967504	0.155217911	0.094547212	0.058557056	0.052626911	0.014221945	0.826659167	0.912308565	Bacteria.Proteobacteria.Gammaproteobacteria.Pasteurellales.Pasteurellaceae	PLXDC1
265687	ENSG00000161381	rs3744350	0.608953021	0.41616168	0.922336761	0.842431769	-0.397514463	0.414569696	-0.017167441	-0.02249869	0.773340491	0.506657066	0.175421124	0.112736759	0.780644875	0.612682418	0.934387102	0.99665811	Bacteria.Proteobacteria	PLXDC1
265688	ENSG00000161381	rs3744350	0.079273292	0.048368487	0.757859303	0.499682197	-0.438350213	0.308425223	0.055195222	-0.071471812	0.245924117	0.153337641	0.178293415	0.105302302	0.05056159	0.015629334	0.972349599	0.956901174	Bacteria.Firmicutes.Clostridia.Clostridiales.Ruminococcaceae.Ruminiclostridium.5	PLXDC1
265689	ENSG00000161381	rs3744350	0.092293684	0.070861712	0.933558865	0.430396685	-0.423304741	0.284636525	-0.008282647	0.051555634	0.247803408	0.155030358	0.098972116	0.064981866	0.065977304	0.022305267	0.944194591	0.990835033	Bacteria.Bacteroidetes.Bacteroidia.Bacteroidales.Porphyromonadaceae.Parabacteroides	PLXDC1
265690	ENSG00000161381	rs3744350	0.077291887	0.048253743	0.476935628	0.497282982	-0.444703618	0.311524649	0.088373462	-0.051976518	0.24779672	0.154796957	0.123544335	0.076151027	0.061024631	0.015793967	0.998880039	0.96820766	Bacteria.Proteobacteria.Deltaproteobacteria.Desulfovibrionales.Desulfovibrionaceae.Bilophila	PLXDC1
265691	ENSG00000161381	rs3744350	0.489557785	0.2778783	0.681542493	0.456570698	-1.077824875	0.986966837	0.110792816	-0.116600835	1.551052337	0.902062338	0.268796516	0.155693506	0.999415694	0.779567268	0.990344402	0.945584009	Bacteria.Firmicutes	PLXDC1
265692	ENSG00000161381	rs3744350	0.063513176	0.041254132	0.505898564	0.615981258	-0.470144373	0.323036896	-0.063366332	0.029263816	0.24910433	0.15518117	0.094733547	0.058069978	0.051071442	0.014423801	0.843630134	0.965114042	Bacteria.Proteobacteria.Gammaproteobacteria.Pasteurellales.Pasteurellaceae.Haemophilus	PLXDC1
265693	ENSG00000161381	rs3744350	0.076187512	0.045712123	0.49140042	0.335903004	-0.636087217	0.506643802	0.08582258	-0.080678546	0.353082273	0.248777415	0.124031327	0.08322839	0.358192429	0.12073385	0.996108676	0.982374233	Bacteria.Firmicutes.Clostridia.Clostridiales.Lachnospiraceae..Ruminococcus..gnavus.group	PLXDC1
265694	ENSG00000161381	rs3744350	0.084844003	0.047135447	0.967445275	0.521560446	-0.436439813	0.312859328	-0.005002352	-0.049576478	0.249458077	0.154657136	0.122104576	0.076936355	0.068876585	0.019781857	0.785364111	0.957173156	Bacteria.Firmicutes.Negativicutes.Selenomonadales.Veillonellaceae.Veillonella	PLXDC1
265695	ENSG00000161381	rs3744350	0.07917877	0.038438204	0.470542035	0.142689014	-0.452132806	0.32635018	-0.067248875	0.084405522	0.25357469	0.154491257	0.092657911	0.056894386	0.076598311	0.015858192	0.708502334	0.761009178	Bacteria.Proteobacteria.Betaproteobacteria.Burkholderiales.Alcaligenaceae.Sutterella	PLXDC1
265696	ENSG00000161381	rs3744350	0.073347513	0.024332649	0.898804719	0.387925073	-0.463884285	0.366775977	0.01736369	-0.071115531	0.254930213	0.159136917	0.136013093	0.081823693	0.072240324	0.012923424	0.925799373	0.854046506	Bacteria.Firmicutes.Clostridia.Clostridiales.Lachnospiraceaencultured	PLXDC1
265697	ENSG00000161381	rs3744350	0.225743524	0.201153166	0.415993283	0.258774841	-0.343742607	0.222347854	-0.106786059	0.089538587	0.281104789	0.172208167	0.130458817	0.07860398	0.179074444	0.072478179	0.919919759	0.846560533	Bacteria.Firmicutes.Clostridia.Clostridiales.Lachnospiraceae.Roseburia	PLXDC1
265698	ENSG00000161381	rs3744350	0.28391845	0.13681911	0.379906194	0.76599838	-0.31386167	0.281743019	-0.120865659	0.027651437	0.290518538	0.187070942	0.136726157	0.092528143	0.282614889	0.072455916	0.925664213	0.979665691	Bacteria.Actinobacteria	PLXDC1
265699	ENSG00000161381	rs3744350	0.042712104	0.036287901	0.337950218	0.810223981	-0.521588762	0.335114673	-0.0920059	0.014570031	0.252406014	0.15679775	0.0953196	0.060431139	0.048039331	0.013097338	0.731409955	0.87724048	Bacteria.Fusobacteria.Fusobacteriia.Fusobacteriales	PLXDC1
265700	ENSG00000161381	rs3744350	0.048029075	0.039939997	0.329105139	0.392153049	-0.66745285	0.430278931	0.153743257	-0.085363145	0.331315253	0.205306472	0.156372079	0.099101616	0.106574785	0.039414898	0.998793879	0.998019463	Bacteria.Firmicutes.Clostridia.Clostridiales.Lachnospiraceae.Blautia	PLXDC1
265701	ENSG00000161381	rs3744350	0.098182934	0.076844318	0.512647373	0.446187408	-0.657949387	0.479088184	-0.093842315	0.073856898	0.392229799	0.266542799	0.142556627	0.096372112	0.221112685	0.092414402	0.984987993	0.971423926	Bacteria.Proteobacteria.Deltaproteobacteria.Desulfovibrionales.Desulfovibrionaceae.Desulfovibrio	PLXDC1
265702	ENSG00000161381	rs3744350	0.021736285	0.010208377	0.154815215	0.10019973	-0.740752887	0.520991643	-0.220193608	0.158432584	0.315122315	0.196997187	0.15299547	0.095025216	0.059531534	0.010721602	0.844683619	0.906546295	Bacteria.Firmicutes.Clostridia.Clostridiales.Ruminococcaceae.Ruminococcaceae.UCG.003	PLXDC1
265703	ENSG00000161381	rs3744350	0.133345408	0.131297018	0.950840701	0.960510239	-0.439759478	0.305737351	-0.007305766	0.003961779	0.289359406	0.20009295	0.118052128	0.079711204	0.200317223	0.075470847	0.973921461	0.941678921	Bacteria.Proteobacteria.Betaproteobacteria	PLXDC1
265704	ENSG00000161381	rs3744350	0.27136726	0.10208004	0.498832385	0.995362761	-0.337100543	0.355568415	0.084862572	-0.000502135	0.303911927	0.214466834	0.124783201	0.086070404	0.431076311	0.118410915	0.996483139	0.904690262	Bacteria.Bacteroidetes.Bacteroidia.Bacteroidales.Porphyromonadaceae.Butyricimonas	PLXDC1
265705	ENSG00000161381	rs3744350	0.042536059	0.018231463	0.286213442	0.158947708	-0.739740499	0.589717229	0.165415657	-0.150266956	0.35765982	0.243574687	0.153850685	0.10547069	0.167088918	0.041076761	0.995261573	0.962978444	Bacteria.Firmicutes.Clostridia.Clostridiales.Lachnospiraceae.Lachnospiraceae.UCG.008	PLXDC1
265706	ENSG00000161381	rs3744350	0.065374715	0.036650363	0.49832445	0.431536061	-0.54520329	0.374092605	-0.135828726	0.094774409	0.290948868	0.175385854	0.199487686	0.11975289	0.08348808	0.021749587	0.798610105	0.810912878	Bacteria.Firmicutes.Clostridia.Clostridiales.Ruminococcaceae.Butyricicoccus	PLXDC1
265707	ENSG00000161381	rs3744350	0.416021408	0.218597197	0.803598704	0.555125071	-0.62652644	0.55920753	0.036169388	-0.050348767	0.765463724	0.450213258	0.144854238	0.08488738	0.817293505	0.455454859	0.99911693	0.98634337	Bacteria.Bacteroidetes.Bacteroidia.Bacteroidales.Bacteroidaceae.Bacteroides	PLXDC1
265708	ENSG00000161381	rs3744350	0.082185681	0.085745906	0.693209298	0.728735538	-0.551296034	0.326758866	0.047838302	0.025661373	0.312344596	0.187319504	0.120731929	0.07367949	0.080649437	0.042982763	0.903572727	0.996759562	Bacteria.Bacteroidetes.Bacteroidia.Bacteroidales.Porphyromonadaceae	PLXDC1
265709	ENSG00000161381	rs3744350	0.088882272	0.07303036	0.513125954	0.55973297	-0.617065233	0.405181487	-0.098582054	0.054132786	0.357346846	0.222417922	0.149927502	0.092343443	0.140152651	0.048791387	0.975125615	0.973716764	Bacteria.Firmicutes.Clostridia.Clostridiales.Ruminococcaceae.Ruminococcus.1	PLXDC1
265710	ENSG00000161381	rs3744350	0.056469143	0.059965027	0.430747008	0.622712551	-0.603271608	0.366696545	0.13629697	-0.052064631	0.310724991	0.191592079	0.171922953	0.105323033	0.097551974	0.041817271	0.716029859	0.982679299	Bacteria.Firmicutes.Bacilli	PLXDC1
265711	ENSG00000161381	rs3744350	0.042362513	0.036050451	0.337950232	0.810152874	-0.522911537	0.335710294	-0.091997971	0.014575762	0.252605419	0.156869516	0.095311388	0.060431813	0.047690382	0.013438963	0.718444111	0.8806471	Bacteria.Fusobacteria.Fusobacteriia.Fusobacteriales.Fusobacteriaceae.Fusobacterium	PLXDC1
265712	ENSG00000161381	rs3744350	0.015272706	0.003721344	0.111197866	0.031218775	-0.912849602	0.701969266	-0.238595394	0.211713342	0.366502086	0.233381691	0.147786076	0.096177759	0.061081361	0.009829937	0.963485106	0.971945944	Bacteria.Firmicutes.Bacilli.Lactobacillales.Carnobacteriaceae.Granulicatella	PLXDC1
265713	ENSG00000161381	rs3744350	0.195789956	0.095290396	0.970250873	0.676701724	-0.448261164	0.362207784	-0.003511245	-0.024960364	0.343001933	0.214023153	0.093794857	0.059595737	0.233191098	0.060023159	0.997400574	0.965530807	Bacteria.Proteobacteria.Gammaproteobacteria.Enterobacteriales.Enterobacteriaceae	PLXDC1
265714	ENSG00000161381	rs3744350	0.515208551	0.324520121	0.092265277	0.160163359	-0.18760218	0.184720737	0.210264288	-0.109143588	0.286733203	0.186093969	0.123078146	0.076833523	0.454946816	0.192067376	0.999469974	0.986131077	Bacteria.Bacteroidetes.Bacteroidia.Bacteroidales.Porphyromonadaceae.Barnesiella	PLXDC1
265715	ENSG00000161381	rs3744350	0.213870062	0.203457404	0.967481729	0.920278931	-0.437811294	0.291945932	0.008140502	-0.012920163	0.348827104	0.227283724	0.198927932	0.128602332	0.270744032	0.129125586	0.96925173	0.999817689	Bacteria.Firmicutes.Clostridia.Clostridiales.Family.XIII.Family.XIII.AD3011.group	PLXDC1
265716	ENSG00000161381	rs3744350	0.064403815	0.043273268	0.421793437	0.499664937	-0.466605963	0.319883327	0.101489099	-0.051847485	0.248081331	0.15522793	0.125550969	0.076385905	0.053522333	0.015813633	0.972085394	0.95515243	Bacteria.Proteobacteria.Deltaproteobacteria.Desulfovibrionales.Desulfovibrionaceae	PLXDC1
265717	ENSG00000161395	rs2934951	0.003159892	0.000329064	0.34369449	0.202245161	0.89945934	-0.726714866	0.123409448	-0.109432565	0.293545934	0.191766018	0.129395035	0.084963478	0.015575562	0.000881031	0.821645867	0.955201279	Bacteria.Firmicutes.Clostridia.Clostridiales.Ruminococcaceae..Eubacterium..coprostanoligenes.group	PGAP3
265718	ENSG00000161395	rs2934951	0.702340485	0.824662838	0.357277403	0.37814675	-0.499192003	0.190074366	0.200412459	-0.127023541	1.300565413	0.854519715	0.216182582	0.143159585	0.987348183	0.803555841	0.996576058	0.809070299	Bacteria.Firmicutes.Clostridia.Clostridiales	PGAP3
265719	ENSG00000161395	rs2934951	0.025512941	0.002391081	0.777101845	0.938670323	0.63441013	-0.577361464	-0.034753547	-0.005978677	0.277600001	0.182785863	0.122260147	0.077408982	0.103058447	0.007248433	0.997152221	0.990360691	Bacteria.Firmicutes.Clostridia.Clostridiales.Family.XI	PGAP3
265720	ENSG00000161395	rs2934951	0.041392522	0.015162248	0.722920368	0.824286197	0.809417234	-0.614383877	0.059167767	-0.023329928	0.389103159	0.246390738	0.166166753	0.104656025	0.126703619	0.022329094	0.998768023	0.999934415	Bacteria.Firmicutes.Clostridia.Clostridiales.Ruminococcaceae.Ruminococcaceae.NK4A214.group	PGAP3
265721	ENSG00000161395	rs2934951	0.000705325	7.52E-05	0.344939204	0.494977355	0.754863605	-0.597792744	0.087720707	-0.044276524	0.212359652	0.141526764	0.092214532	0.064522231	0.00241842	0.000103345	0.996546716	0.994860843	Bacteria.Firmicutes.Clostridia.Clostridiales.Ruminococcaceae.Ruminococcaceae.UCG.002	PGAP3
265722	ENSG00000161395	rs2934951	0.247613683	0.155085958	0.56503815	0.509308105	0.479561013	-0.401307112	-0.106387872	0.080662654	0.411114177	0.279023013	0.183970572	0.121567617	0.381479371	0.156489229	0.941349259	0.981962125	Bacteria.Firmicutes.Clostridia.Clostridiales.Ruminococcaceae.Anaerotruncus	PGAP3
265723	ENSG00000161395	rs2934951	0.092754043	0.005944459	0.975343641	0.43988913	0.690585559	-0.714476002	0.004534768	-0.070105042	0.404853687	0.251323009	0.14616739	0.090216224	0.188024012	0.026736229	0.786610092	0.809119861	Bacteria.Firmicutes.Erysipelotrichia.Erysipelotrichales.Erysipelotrichaceae.Holdemanella	PGAP3
265724	ENSG00000161395	rs2934951	0.233829998	0.170173013	0.393399467	0.328095771	0.430606389	-0.351646877	-0.111379483	0.089000057	0.358374336	0.253569524	0.129647956	0.090331767	0.303014594	0.139854599	0.999586829	0.996426659	Bacteria.Firmicutes.Negativicutes.Selenomonadales.Veillonellaceae.Megasphaera	PGAP3
265725	ENSG00000161395	rs2934951	0.186450402	0.075961196	0.521960021	0.431423637	0.493610452	-0.418508733	-0.103146295	0.078939616	0.369734865	0.232124373	0.160224047	0.099720266	0.221782563	0.067565029	0.988161388	0.950695192	Bacteria.Firmicutes.Bacilli.Lactobacillales.Carnobacteriaceae	PGAP3
265726	ENSG00000161395	rs2934951	0.577673193	0.836987215	0.153225059	0.210280401	-0.460298131	0.111325998	0.1983861	-0.115346559	0.822606203	0.538944968	0.137303583	0.091175118	0.901597001	0.738683817	0.998912436	0.981117471	Bacteria.Bacteroidetes.Bacteroidia.Bacteroidales	PGAP3
265727	ENSG00000161395	rs2934951	0.005152757	0.005967698	0.952441079	0.708058069	0.683693651	-0.502721361	-0.006895527	-0.031301646	0.236260666	0.176923571	0.115177384	0.083229688	0.021277943	0.005989621	0.999789515	0.972272523	Bacteria.Firmicutes.Erysipelotrichia.Erysipelotrichales.Erysipelotrichaceae	PGAP3
265728	ENSG00000161395	rs2934951	0.010618658	0.007474878	0.857817729	0.422610261	0.658390914	-0.473325751	-0.021424768	0.064900454	0.250352077	0.171495772	0.119122668	0.080429732	0.038988529	0.008564375	0.968870876	0.946514463	Bacteria.Firmicutes.Clostridia.Clostridiales.Ruminococcaceae.Ruminococcaceae.UCG.003	PGAP3
265729	ENSG00000161395	rs2934951	0.005093016	0.006637674	0.914843612	0.791429472	0.690266292	-0.513153511	-0.012461855	-0.0229222	0.238191782	0.183063321	0.116095284	0.08632648	0.023429116	0.007954952	0.993501001	0.954085234	Bacteria.Firmicutes.Erysipelotrichia.Erysipelotrichales	PGAP3
265730	ENSG00000161395	rs2934951	0.002008689	0.000347717	0.757221366	0.752569774	0.720982557	-0.584394464	-0.033687983	0.024149033	0.224121507	0.154893822	0.108524624	0.076283629	0.007406161	0.000546857	0.997466038	0.996556542	Bacteria.Bacteroidetes.Bacteroidia.Bacteroidales.Rikenellaceae	PGAP3
265731	ENSG00000161395	rs2934951	0.000592108	6.25E-05	0.194072934	0.25121546	0.737399331	-0.588692225	0.130023422	-0.07806849	0.204304784	0.137651022	0.099104953	0.06744225	0.002375511	0.000107987	0.999334555	0.984995763	Bacteria.Firmicutes.Erysipelotrichia.Erysipelotrichales.Erysipelotrichaceae.Erysipelotrichaceae.UCG.003	PGAP3
265732	ENSG00000161395	rs2934951	0.000545045	7.20E-05	0.094641046	0.123997714	0.730277661	-0.587447854	-0.225584758	0.134578962	0.200900368	0.138661234	0.13302742	0.086375067	0.002709071	0.000144268	0.43602717	0.921307549	Bacteria.Firmicutes.Bacilli.Lactobacillales.Streptococcaceae.Streptococcus	PGAP3
265733	ENSG00000161395	rs2934951	0.414398666	0.334367696	0.600974083	0.408042588	0.440462239	-0.325912831	0.087028359	-0.08936629	0.536260006	0.335139381	0.165600231	0.107326983	0.606696355	0.329442292	0.996108676	0.996217099	Bacteria.Firmicutes.Clostridia.Clostridiales.Lachnospiraceae..Ruminococcus..gnavus.group	PGAP3
265734	ENSG00000161395	rs2934951	0.040081039	0.004991451	0.874154083	0.579255871	0.731753204	-0.648043397	0.021830701	-0.049527382	0.349409849	0.223073001	0.137299634	0.08888155	0.142940009	0.012750188	0.99946547	0.972078348	Bacteria.Firmicutes.Erysipelotrichia.Erysipelotrichales.Erysipelotrichaceae..Clostridium..innocuum.group	PGAP3
265735	ENSG00000161395	rs2934951	0.000631619	0.000153693	0.147186047	0.48479895	0.723188469	-0.559735858	0.143300653	-0.04667877	0.201491089	0.139355233	0.097697733	0.066440717	0.002686514	0.000189644	0.553577385	0.869357444	Bacteria.Firmicutes.Clostridia.Clostridiales.Peptostreptococcaceae	PGAP3
265736	ENSG00000161395	rs2934951	0.011566257	0.003534064	0.821068972	0.988645631	0.739016564	-0.573443286	-0.018730667	-0.000889002	0.284504144	0.189526603	0.082487473	0.06223289	0.037346949	0.005158726	0.998302481	0.998397847	Bacteria.Proteobacteria.Gammaproteobacteria.Enterobacteriales.Enterobacteriaceae.Escherichia.Shigella	PGAP3
265737	ENSG00000161395	rs2934951	0.005348319	0.00252569	0.684735429	0.970137625	0.774959777	-0.571516289	0.053407635	-0.003654674	0.269028566	0.18199785	0.130963096	0.09725582	0.039179599	0.007383016	0.998330087	0.999834196	Bacteria.Actinobacteria.Coriobacteriia.Coriobacteriales.Coriobacteriaceae.Collinsella	PGAP3
265738	ENSG00000161395	rs2934951	0.189603575	0.034348082	0.175657114	0.489452686	0.395956612	-0.463449583	-0.156085308	0.05591002	0.298741733	0.214484461	0.114018559	0.080438212	0.290715763	0.053711678	0.64627652	0.853650984	Bacteria.Firmicutes.Erysipelotrichia.Erysipelotrichales.Erysipelotrichaceae.Faecalitalea	PGAP3
265739	ENSG00000161395	rs2934951	0.001407473	0.000153953	0.632316782	0.71105642	0.682236348	-0.556366941	-0.052501181	0.028798369	0.204634542	0.13853365	0.109217348	0.077407058	0.004541527	0.000179479	0.998239218	0.992529118	Bacteria.Firmicutes.Clostridia.Clostridiales.Ruminococcaceae.Flavonifractor	PGAP3
265740	ENSG00000161395	rs2934951	0.003740835	0.00035825	0.687698654	0.950164959	0.65900494	-0.558503363	-0.034410294	0.003627445	0.219229312	0.148387959	0.085225834	0.057819182	0.00951602	0.000535796	0.998409995	0.996467843	Bacteria.Verrucomicrobia	PGAP3
265741	ENSG00000161395	rs2934951	0.000651159	0.000118891	0.100179822	0.386565325	0.697957459	-0.542698445	0.228820571	-0.073801655	0.194978235	0.132634612	0.137234542	0.084670018	0.002607292	0.000164357	0.465881905	0.950831879	Bacteria.Actinobacteria.Actinobacteria.Bifidobacteriales.Bifidobacteriaceae.Bifidobacterium	PGAP3
265742	ENSG00000161395	rs2934951	0.004051361	0.000648584	0.954130609	0.781973385	0.702513297	-0.591246817	0.005435323	-0.017996405	0.235876417	0.165110931	0.094135315	0.064763307	0.016479656	0.001468651	0.999305535	0.994727898	Bacteria.Proteobacteria.Gammaproteobacteria.Pseudomonadales.Pseudomonadaceae.Pseudomonas	PGAP3
265743	ENSG00000161395	rs2934951	0.003576879	0.00065443	0.544865378	0.653798826	0.793940428	-0.615809088	-0.080924897	0.040170991	0.262763206	0.17210493	0.132964555	0.089162179	0.013044981	0.001144175	0.997851323	0.977487446	Bacteria.Firmicutes.Clostridia.Clostridiales.Lachnospiraceae.Fusicatenibacter	PGAP3
265744	ENSG00000161395	rs2934951	0.002961078	0.000290842	0.805100579	0.718424349	0.686970869	-0.601414572	-0.023598878	-0.024577423	0.222586121	0.157154828	0.095254572	0.067872215	0.009944406	0.000534787	0.999550314	0.996901429	Bacteria.Proteobacteria.Gammaproteobacteria.Pseudomonadales	PGAP3
265745	ENSG00000161395	rs2934951	0.125798053	0.090252801	0.878814669	0.915036109	0.764319997	-0.542120604	-0.016327712	-0.007478638	0.492943	0.315320725	0.10667232	0.069829844	0.455786406	0.191782541	0.999785669	0.99964301	Bacteria.Firmicutes.Clostridia.Clostridiales.Ruminococcaceae.Faecalibacterium	PGAP3
265746	ENSG00000161395	rs2934951	0.000675663	0.000119907	0.31316286	0.345181675	0.751486432	-0.603753364	-0.131890893	0.083385185	0.210611706	0.147645715	0.129766125	0.087701277	0.004163169	0.000269956	0.547943936	0.910444892	Bacteria.Firmicutes.Bacilli.Lactobacillales	PGAP3
265747	ENSG00000161395	rs2934951	0.004443836	0.000363332	0.792591076	0.88738069	0.663215801	-0.551197238	-0.024526809	0.008685004	0.225124404	0.146613652	0.092899335	0.061089877	0.012295323	0.000537944	0.851193812	0.996905805	Bacteria.Firmicutes.Negativicutes.Selenomonadales.Acidaminococcaceae.Phascolarctobacterium	PGAP3
265748	ENSG00000161395	rs2934951	0.04893673	0.020130017	0.878502667	0.911748912	0.741213829	-0.553372039	0.020625729	0.009450733	0.369462912	0.232354137	0.134403353	0.084943816	0.173118795	0.034362445	0.999028109	0.998576521	Bacteria.Actinobacteria.Actinobacteria.Micrococcales.Micrococcaceae	PGAP3
265749	ENSG00000161395	rs2934951	0.015140806	0.003783235	0.505353732	0.395581241	0.884882414	-0.731385648	-0.062904595	0.058855899	0.354792303	0.243624477	0.093922518	0.068828078	0.080038709	0.012090529	0.837760411	0.995251343	Bacteria.Proteobacteria.Gammaproteobacteria	PGAP3
265750	ENSG00000161395	rs2934951	0.295427631	0.101855964	0.118900665	0.200143516	0.324881109	-0.35243093	-0.19200948	0.10684202	0.308044208	0.212432574	0.121529265	0.082561349	0.308765807	0.089937905	0.770685817	0.857715774	Bacteria.Firmicutes.Clostridia.Clostridiales.Ruminococcaceae.Ruminococcaceae.UCG.014	PGAP3
265751	ENSG00000161395	rs2934951	0.037281219	0.011622848	0.234835067	0.357670054	0.525200446	-0.46734353	0.11750415	-0.064606056	0.247081073	0.180044727	0.098006018	0.069747106	0.07872154	0.012363477	0.934703809	0.969189617	Bacteria.Firmicutes.Clostridia.Clostridiales.Ruminococcaceae.Subdoligranulum	PGAP3
265752	ENSG00000161395	rs2934951	0.007669239	0.000595561	0.697931473	0.822061756	0.645225094	-0.562007632	0.04306153	0.016953412	0.234575954	0.155788632	0.110467732	0.075084547	0.016421124	0.000791952	0.903417728	0.921755866	Bacteria.Firmicutes.Clostridia.Clostridiales.Lachnospiraceaencultured	PGAP3
265753	ENSG00000161395	rs2934951	0.003730801	0.000362084	0.688936083	0.953011251	0.659468224	-0.559251112	-0.034274076	0.003423997	0.219315566	0.148714521	0.085245332	0.057886541	0.009649857	0.000535036	0.99894297	0.998882343	Bacteria.Verrucomicrobia.Verrucomicrobiae.Verrucomicrobiales.Verrucomicrobiaceae.Akkermansia	PGAP3
265754	ENSG00000161395	rs2934951	0.003149428	0.000591682	0.729230583	0.96489771	0.671691264	-0.580409489	-0.027156893	-0.002594269	0.219130756	0.160798997	0.078122001	0.058726116	0.013712426	0.00136197	0.998115183	0.997475092	Bacteria.Firmicutes.Clostridia.Clostridiales.Clostridiaceae.1	PGAP3
265755	ENSG00000161395	rs2934951	0.265372402	0.088410007	0.506556954	0.491367363	0.458707024	-0.422149637	-0.098707904	0.062287905	0.40835049	0.244099964	0.147799118	0.090011976	0.345704092	0.096749035	0.996423631	0.969957117	Bacteria.Bacteroidetes.Bacteroidia.Bacteroidales.Prevotellaceae.Prevotella.7	PGAP3
265756	ENSG00000161395	rs2934951	0.001255691	0.000130637	0.898410223	0.902231529	0.689885048	-0.561648093	0.010532987	-0.006713859	0.204655871	0.1381935	0.082184722	0.054444288	0.00337687	0.000183242	0.95477287	0.982851019	Bacteria.Firmicutes.Negativicutes.Selenomonadales.Veillonellaceae.Dialister	PGAP3
265757	ENSG00000161395	rs2934951	0.000609254	0.000173718	0.277674083	0.617102086	0.748583609	-0.571418285	0.103132199	-0.033541156	0.207915406	0.143552649	0.094219769	0.06677016	0.002974731	0.000312621	0.799177907	0.994491973	Bacteria.Firmicutes.Clostridia.Clostridiales.Peptostreptococcaceae.Intestinibacter	PGAP3
265758	ENSG00000161395	rs2934951	0.962233398	0.994070043	0.657600183	0.600849827	-0.083517759	-0.007979064	0.126103865	-0.091258965	1.757114296	1.069525955	0.283223994	0.173590967	0.999415694	0.912516369	0.990344402	0.952325758	Bacteria.Firmicutes	PGAP3
265759	ENSG00000161395	rs2934951	0.008660953	0.001430536	0.799872643	0.859839374	0.659108576	-0.543348323	-0.032680222	0.016183121	0.243584236	0.163234712	0.128391185	0.091290904	0.01755762	0.001079432	0.855183856	0.999116829	Bacteria.Firmicutes.Clostridia.Clostridiales.Ruminococcaceaencultured	PGAP3
265760	ENSG00000161395	rs2934951	0.028160395	0.011973656	0.699821441	0.441524344	0.623330574	-0.473856814	0.038814028	-0.05256316	0.277718717	0.183352259	0.100231423	0.067885636	0.08127964	0.014558378	0.964011852	0.92558861	Bacteria.Proteobacteria.Betaproteobacteria	PGAP3
265761	ENSG00000161395	rs2934951	0.51122126	0.778159075	0.02222572	0.0110995	-0.315211736	0.079780655	-0.426909088	0.283556722	0.477220031	0.282036458	0.182309585	0.108511185	0.550581412	0.384665621	0.996483139	0.828086726	Bacteria.Bacteroidetes.Bacteroidia.Bacteroidales.Porphyromonadaceae.Butyricimonas	PGAP3
265762	ENSG00000161395	rs2934951	0.000926871	0.000106493	0.511547575	0.521602792	0.720873648	-0.582676069	0.048315824	-0.032211585	0.20784364	0.141300414	0.073205269	0.049993361	0.003884045	0.000173506	0.719766236	0.846046011	Bacteria.Proteobacteria.Betaproteobacteria.Burkholderiales.Alcaligenaceae.Sutterella	PGAP3
265763	ENSG00000161395	rs2934951	0.007400654	0.000329937	0.842575827	0.761933497	0.652107843	-0.576537032	-0.017780018	-0.016964443	0.235960845	0.152169199	0.089175008	0.055767622	0.023681588	0.000934655	0.93214298	0.851957343	Bacteria.Firmicutes.Clostridia.Clostridiales.Lachnospiraceae.Tyzzerella	PGAP3
265764	ENSG00000161395	rs2934951	0.014023419	0.002204263	0.756408659	0.746352055	0.644581721	-0.531638644	-0.027777104	0.018691142	0.2553996	0.166869773	0.089174459	0.057544815	0.040612699	0.003897669	0.998735039	0.999709092	Bacteria.Bacteroidetes.Bacteroidia.Bacteroidales.Prevotellaceae.Prevotella.9	PGAP3
265765	ENSG00000161395	rs2934951	0.573449814	0.823864701	0.123981664	0.157008133	-0.418926751	0.106614373	0.196448245	-0.11829438	0.740417581	0.477098846	0.126078344	0.082637189	0.839058897	0.727154415	0.99911693	0.98634337	Bacteria.Bacteroidetes.Bacteroidia.Bacteroidales.Bacteroidaceae.Bacteroides	PGAP3
265766	ENSG00000161395	rs2934951	0.111354867	0.03128085	0.537836476	0.419236267	0.532090416	-0.448504071	-0.08256718	0.064028247	0.329724572	0.203825298	0.133318708	0.078771713	0.131506473	0.024203185	0.937318069	0.997412515	Bacteria.Proteobacteria.Gammaproteobacteria.Enterobacteriales.Enterobacteriaceae.Citrobacter	PGAP3
265767	ENSG00000161395	rs2934951	0.001089866	0.00010708	0.804415545	0.546107328	0.702081626	-0.572496984	0.018134544	-0.030888539	0.205492413	0.138885642	0.072936543	0.050909314	0.003504934	0.000185157	0.995477599	0.991974206	Bacteria.Proteobacteria.Betaproteobacteria.Burkholderiales.Alcaligenaceae.Parasutterella	PGAP3
265768	ENSG00000161395	rs2934951	0.077643815	0.053720405	0.620157879	0.769261404	0.935063795	-0.650485136	-0.097284963	0.036578837	0.521667863	0.33117051	0.195361658	0.124185087	0.490236349	0.187949172	0.99967607	0.999141757	Bacteria.Firmicutes.Negativicutes.Selenomonadales	PGAP3
265769	ENSG00000161395	rs2934951	0.267370672	0.077523337	0.033437687	0.039791956	0.299650476	-0.317671158	-0.305477708	0.193669498	0.267882735	0.177153625	0.140630486	0.092337743	0.271325049	0.052720189	0.999550585	0.763553198	Bacteria.Firmicutes.Clostridia.Clostridiales.Lachnospiraceae.Lachnospiraceae.ND3007.group	PGAP3
265770	ENSG00000161395	rs2934951	0.004196464	0.006722898	0.609551494	0.713747654	0.765411022	-0.503466336	0.053111962	0.026113685	0.258058346	0.179903734	0.103499404	0.070882401	0.023701313	0.010495132	0.910241981	0.929363147	Bacteria.Firmicutes.Clostridia.Clostridiales.Lachnospiraceae.Lachnospiraceae.UCG.010	PGAP3
265771	ENSG00000161395	rs2934951	0.001031006	9.47E-05	0.597744713	0.463211433	0.713163661	-0.581230016	0.044384687	-0.040238282	0.207654678	0.139796282	0.083711293	0.054533327	0.00323518	0.000179505	0.99994518	0.999865593	Bacteria.Bacteroidetes.Bacteroidia.Bacteroidales.Prevotellaceae	PGAP3
265772	ENSG00000161395	rs2934951	0.525876561	0.188094258	0.036904386	0.135407931	0.194850396	-0.301750027	-0.242839667	0.128993627	0.305552794	0.226878664	0.114009411	0.085335531	0.540063598	0.190729425	0.999437234	0.98110946	Bacteria.Proteobacteria.Betaproteobacteria.Neisseriales.Neisseriaceae	PGAP3
265773	ENSG00000161395	rs2934951	0.00497663	0.00142825	0.81213355	0.435026086	0.662926493	-0.508969762	-0.026904695	0.056851498	0.228113564	0.152882642	0.112747506	0.072384861	0.014816239	0.001226719	0.999417824	0.997023453	Bacteria.Firmicutes.Clostridia.Clostridiales.Christensenellaceae.Christensenellaceae.R.7.group	PGAP3
265774	ENSG00000161395	rs2934951	0.041558363	0.034360099	0.93876668	0.580670085	0.672335824	-0.470909153	0.009845037	-0.048113767	0.323477201	0.217951802	0.127669714	0.086668337	0.165093356	0.061208774	0.997570438	0.982567127	Bacteria.Firmicutes.Clostridia.Clostridiales.Lachnospiraceae.Lachnospiraceae.UCG.008	PGAP3
265775	ENSG00000161395	rs2934951	0.002258446	0.000172013	0.276666204	0.187359819	0.654575827	-0.552124726	-0.10573858	0.085300308	0.205982464	0.138604402	0.096396638	0.064027224	0.005537435	0.000210973	0.780204642	0.873968422	Bacteria.Proteobacteria.Gammaproteobacteria.Pasteurellales.Pasteurellaceae.Haemophilus	PGAP3
265776	ENSG00000161395	rs2934951	0.289120635	0.254297743	0.963924526	0.84571306	0.725442961	-0.491181964	-0.006214739	-0.017076769	0.678840797	0.427118291	0.136884568	0.087412799	0.780628963	0.514483196	0.957507715	0.942918039	Bacteria.Firmicutes.Clostridia.Clostridiales.Ruminococcaceae	PGAP3
265777	ENSG00000161395	rs2934951	0.000702768	6.27E-05	0.293818358	0.160741651	0.782729243	-0.622381678	-0.09573898	0.0875896	0.2201283	0.145550935	0.090472744	0.061746829	0.002452659	0.000125155	0.996033175	0.929840174	Bacteria.Firmicutes.Clostridia.Clostridiales.Lachnospiraceae.Lachnospiraceae.NK4A136.group	PGAP3
265778	ENSG00000161395	rs2934951	0.00133306	0.000154763	0.819138019	0.510132625	0.693156373	-0.555649218	0.028249432	-0.053688241	0.206814777	0.138408067	0.123055148	0.081072463	0.004283287	0.000219414	0.997048205	0.999513539	Bacteria.Firmicutes.Clostridia.Clostridiales.Lachnospiraceae.Dorea	PGAP3
265779	ENSG00000161395	rs2934951	0.04902221	0.037897203	0.021452678	0.009299474	0.435739166	-0.333425574	0.208051491	-0.165596924	0.217281605	0.157384028	0.088307492	0.061801511	0.072957895	0.021085808	0.718059454	0.485845663	Bacteria.Firmicutes.Clostridia.Clostridiales.Lachnospiraceae.Roseburia	PGAP3
265780	ENSG00000161395	rs2934951	0.509746381	0.587374875	0.711913794	0.555779208	0.453744343	-0.277339815	0.057501897	-0.070909743	0.684553955	0.508586115	0.155041275	0.119751407	0.748254657	0.676152963	0.921846173	0.99665811	Bacteria.Proteobacteria	PGAP3
265781	ENSG00000161395	rs2934951	0.000830656	8.26E-05	0.443818522	0.660307471	0.717138649	-0.581084396	0.085065801	-0.03254286	0.204714416	0.138447692	0.110419378	0.073712847	0.002660294	0.000138767	0.971337792	0.941746836	Bacteria.Firmicutes.Clostridia.Clostridiales.Lachnospiraceae.Coprococcus.1	PGAP3
265782	ENSG00000161395	rs2934951	0.003097805	0.000660729	0.928456183	0.870204117	0.688306053	-0.583493077	-0.007155904	-0.009702566	0.224137753	0.163209955	0.079394592	0.059149006	0.014585743	0.001447523	0.99830237	0.997282036	Bacteria.Firmicutes.Clostridia.Clostridiales.Clostridiaceae.1.Clostridium.sensu.stricto.1	PGAP3
265783	ENSG00000161395	rs2934951	0.007120751	0.000682889	0.067980738	0.023879821	0.573171965	-0.491605351	0.253230827	-0.209285534	0.206349816	0.137906157	0.136470561	0.090503239	0.010522496	0.000617311	0.843646702	0.956901174	Bacteria.Firmicutes.Clostridia.Clostridiales.Ruminococcaceae.Ruminiclostridium.5	PGAP3
265784	ENSG00000161395	rs2934951	0.002790013	0.000359862	0.223916846	0.574798024	0.644601491	-0.563579004	0.104186428	-0.034760089	0.207497098	0.149790825	0.084862458	0.061652738	0.008712359	0.000716213	0.82373905	0.996677764	Bacteria.Bacteroidetes.Bacteroidia.Bacteroidales.Porphyromonadaceae	PGAP3
265785	ENSG00000161395	rs2934951	0.025835798	0.018906753	0.294753004	0.351781415	0.550258228	-0.452326623	-0.09179662	0.066777059	0.241324461	0.187949577	0.086916745	0.071208308	0.085325644	0.032099438	0.998201428	0.99782309	Bacteria.Firmicutes.Bacilli.Bacillales.Staphylococcaceae.Staphylococcus	PGAP3
265786	ENSG00000161395	rs2934951	0.014998729	0.00308222	0.505877881	0.390934199	0.605860793	-0.492742996	0.056861669	-0.049567347	0.24256223	0.160365204	0.085004839	0.057396056	0.036837996	0.004829667	0.943988959	0.90768061	Bacteria.Proteobacteria.Betaproteobacteria.Burkholderiales.Alcaligenaceae	PGAP3
265787	ENSG00000161395	rs2934951	0.577614013	0.836915382	0.153202655	0.210249303	-0.460374614	0.111376437	0.198396594	-0.115353671	0.822614624	0.538948201	0.137303243	0.091174447	0.9030322	0.739368204	0.998947111	0.981145089	Bacteria.Bacteroidetes	PGAP3
265788	ENSG00000161395	rs2934951	0.058798278	0.012359554	0.566304734	0.654556609	0.568429609	-0.495248188	-0.078348654	0.040197446	0.295597598	0.192530014	0.135927326	0.089430589	0.089587318	0.011232315	0.914565013	0.890818148	Bacteria.Firmicutes.Clostridia.Clostridiales.Ruminococcaceae.Ruminococcaceae.UCG.005	PGAP3
265789	ENSG00000161395	rs2934951	0.009275428	0.001768349	0.018942396	0.132329824	0.557012588	-0.484588988	0.227003078	-0.108663045	0.207804898	0.148686597	0.094353134	0.071309363	0.020020314	0.001435227	0.760739436	0.968623534	Bacteria.Firmicutes.Clostridia.Clostridiales.Lachnospiraceae..Eubacterium..hallii.group	PGAP3
265790	ENSG00000161395	rs2934951	0.002008458	0.000562571	0.152391177	0.215900246	1.083774166	-0.786753451	0.214817569	-0.122608615	0.336893312	0.217022878	0.14836943	0.098127219	0.022784267	0.002397017	0.999274386	0.998480911	Bacteria.Firmicutes.Clostridia.Clostridiales.Ruminococcaceae.Ruminococcaceae.UCG.013	PGAP3
265791	ENSG00000161395	rs2934951	0.000401682	0.000196771	0.171845536	0.496275437	0.880395705	-0.622320453	0.208176622	-0.072987082	0.236098738	0.157801817	0.150710661	0.106682794	0.004056148	0.000756456	0.869732282	0.989731238	Bacteria.Actinobacteria.Coriobacteriia.Coriobacteriales.Coriobacteriaceae	PGAP3
265792	ENSG00000161395	rs2934951	0.001124626	0.000331297	0.510695356	0.49922501	0.705768092	-0.554240266	-0.055568503	0.043567505	0.207182925	0.14633239	0.084023876	0.064121148	0.003953157	0.000355849	0.793923869	0.87724048	Bacteria.Fusobacteria.Fusobacteriia.Fusobacteriales	PGAP3
265793	ENSG00000161395	rs2934951	0.100736543	0.015025533	0.913611874	0.819831031	0.652388571	-0.608588348	-0.015891728	-0.020229819	0.391922708	0.243721995	0.145928958	0.088466587	0.330596683	0.049798971	0.998986731	0.998377846	Bacteria.Firmicutes.Clostridia.Clostridiales.Family.XI.Anaerococcus	PGAP3
265794	ENSG00000161395	rs2934951	0.000779217	0.000123684	0.909763417	0.508943369	0.706063804	-0.553092248	-0.010670665	-0.041778506	0.200397958	0.135556186	0.093789381	0.062910499	0.002939656	0.000179807	0.938686629	0.942271867	Bacteria.Proteobacteria.Deltaproteobacteria	PGAP3
265795	ENSG00000161395	rs2934951	0.013773916	0.012179797	0.470552085	0.883411283	0.914151136	-0.60373434	0.111890456	-0.0149239	0.361218022	0.234195707	0.154170185	0.10137501	0.100212693	0.030771187	0.978154064	0.998920199	Bacteria.Firmicutes.Clostridia.Clostridiales.Lachnospiraceae..Eubacterium..ventriosum.group	PGAP3
265796	ENSG00000161395	rs2934951	0.001126811	0.000335286	0.512869232	0.503770237	0.705751221	-0.554405871	-0.055283229	0.043112983	0.207215932	0.146516436	0.084025559	0.064132216	0.003965666	0.000370225	0.781079796	0.8806471	Bacteria.Fusobacteria.Fusobacteriia.Fusobacteriales.Fusobacteriaceae.Fusobacterium	PGAP3
265797	ENSG00000161395	rs2934951	0.000663401	6.47E-05	0.352483197	0.70294873	0.726544499	-0.591698042	0.078406269	-0.022396584	0.203294912	0.138674977	0.083731961	0.058476341	0.00221882	9.69E-05	0.934169653	0.990835033	Bacteria.Bacteroidetes.Bacteroidia.Bacteroidales.Porphyromonadaceae.Parabacteroides	PGAP3
265798	ENSG00000161395	rs2934951	0.000868273	0.00012953	0.898824645	0.549989933	0.701856701	-0.553747349	-0.011622719	-0.037038762	0.201157552	0.136166302	0.091061003	0.061642714	0.002782148	0.000180928	0.974493943	0.957248517	Bacteria.Proteobacteria.Deltaproteobacteria.Desulfovibrionales.Desulfovibrionaceae	PGAP3
265799	ENSG00000161395	rs2934951	0.002009381	0.000347319	0.757717956	0.752450862	0.720919916	-0.584410034	-0.033626227	0.024165916	0.224110003	0.154883665	0.108555076	0.076299024	0.007408497	0.000551577	0.997528932	0.997707395	Bacteria.Bacteroidetes.Bacteroidia.Bacteroidales.Rikenellaceae.Alistipes	PGAP3
265800	ENSG00000161395	rs2934951	0.001550044	0.000212178	0.853420877	0.749143778	0.702365756	-0.583683828	0.029557168	-0.035849506	0.212681552	0.148849807	0.159354427	0.111643416	0.007241301	0.000458348	0.843751644	0.84422195	Bacteria.Firmicutes.Clostridia.Clostridiales.Ruminococcaceae.Butyricicoccus	PGAP3
265801	ENSG00000161395	rs2934951	0.036044648	0.008337594	0.720427601	0.897897545	0.623255952	-0.537809752	0.038379902	-0.009495276	0.29122343	0.197730018	0.106782582	0.073713783	0.072744221	0.008458128	0.99786128	0.999462671	Bacteria.Firmicutes.Clostridia.Clostridiales.Lachnospiraceae.Anaerostipes	PGAP3
265802	ENSG00000161395	rs2934951	0.001698861	0.000157973	0.568486974	0.599461953	0.751610511	-0.591648221	0.067061741	-0.038114792	0.229685986	0.147597039	0.117004387	0.072225118	0.007491339	0.000400047	0.998970432	0.998994847	Bacteria.Firmicutes.Erysipelotrichia.Erysipelotrichales.Erysipelotrichaceae.Erysipelatoclostridium	PGAP3
265803	ENSG00000161395	rs2934951	0.007084961	0.000599727	0.611533267	0.465878364	0.78047711	-0.643369397	-0.059175919	0.054283389	0.280797314	0.178449441	0.115959567	0.074010529	0.031220421	0.002065099	0.925639372	0.863073798	Bacteria.Firmicutes.Negativicutes.Selenomonadales.Veillonellaceae	PGAP3
265804	ENSG00000161395	rs2934951	0.139272618	0.037446049	0.458504187	0.838728759	0.506981089	-0.51189166	-0.10010605	0.020251304	0.338762349	0.241035658	0.134246764	0.099113481	0.212815134	0.043216089	0.862457019	0.941032311	Bacteria.Firmicutes.Clostridia.Clostridiales.Lachnospiraceae..Eubacterium..xylanophilum.group	PGAP3
265805	ENSG00000161395	rs2934951	0.006210842	0.001705598	0.637377262	0.701654274	0.779777912	-0.61040354	0.059717698	-0.032510391	0.275820733	0.186608582	0.12610408	0.084495833	0.031145225	0.003650173	0.978005773	0.984760276	Bacteria.Firmicutes.Clostridia.Clostridiales.Ruminococcaceae.Ruminococcus.1	PGAP3
265806	ENSG00000161395	rs2934951	0.000951756	0.000236215	0.319932495	0.398516511	0.809294148	-0.634895353	-0.107300816	0.065907968	0.233906103	0.163241366	0.107070885	0.077558363	0.007372937	0.00080575	0.682112866	0.982679299	Bacteria.Firmicutes.Bacilli	PGAP3
265807	ENSG00000161395	rs2934951	0.007005849	0.000771815	0.920000262	0.944630942	0.677885321	-0.555965029	0.008662128	-0.004079085	0.243529707	0.157661647	0.085918125	0.058510484	0.022646011	0.001572391	0.999507593	0.935584968	Bacteria.Firmicutes.Clostridia.Clostridiales.Lachnospiraceae.Lachnoclostridium	PGAP3
265808	ENSG00000161395	rs2934951	0.146544738	0.070040054	0.645370968	0.702713078	0.549001371	-0.477016678	-0.066015317	0.03764011	0.373688265	0.259034744	0.142790781	0.09819453	0.229813179	0.081360968	0.966546108	0.965903775	Bacteria.Firmicutes.Clostridia.Clostridiales.Ruminococcaceae.Ruminiclostridium.6	PGAP3
265809	ENSG00000161395	rs2934951	0.382039197	0.212410624	0.173227447	0.153907958	0.301552424	-0.292830787	-0.264705776	0.173448025	0.342663669	0.232561916	0.192262005	0.120246462	0.365837785	0.132817524	0.798836761	0.978883571	Bacteria.Firmicutes.Clostridia.Clostridiales.Family.XIII.Family.XIII.AD3011.group	PGAP3
265810	ENSG00000161395	rs2934951	0.0159089	0.000780467	0.149572183	0.348331006	0.546195289	-0.511843258	0.214705424	-0.084502259	0.220705032	0.145294312	0.147256322	0.089462467	0.035202636	0.001217478	0.533282289	0.892844497	Bacteria.Actinobacteria.Actinobacteria	PGAP3
265811	ENSG00000161395	rs2934951	0.941956849	0.996271227	0.532671266	0.409142823	0.073034872	0.003273993	0.118162901	-0.109856095	0.999268028	0.697919471	0.188387934	0.132246534	0.9056128	0.757283049	0.876277026	0.808674207	Bacteria.Firmicutes.Clostridia.Clostridiales.Lachnospiraceae	PGAP3
265812	ENSG00000161395	rs2934951	0.003416212	0.001146918	0.508266567	0.872235207	0.818720677	-0.594896717	0.078732728	-0.012657829	0.269551219	0.174960145	0.118366777	0.078402785	0.016193816	0.00206487	0.859695458	0.935449574	Bacteria.Firmicutes.Clostridia.Clostridiales.Ruminococcaceae.Ruminococcus.2	PGAP3
265813	ENSG00000161395	rs2934951	0.000502239	0.000238578	0.223645558	0.515106763	0.853294468	-0.604212448	0.238906418	-0.085177961	0.233120192	0.155471217	0.194480021	0.130155281	0.004500839	0.000826668	0.770903773	0.994989321	Bacteria.Actinobacteria.Coriobacteriia.Coriobacteriales	PGAP3
265814	ENSG00000161395	rs2934951	0.001750428	0.000248461	0.390411407	0.303658716	0.826538445	-0.673393302	0.100489212	-0.084171969	0.253345932	0.173815235	0.116231528	0.081192145	0.01119363	0.00067422	0.763524464	0.967725034	Bacteria.Bacteroidetes.Bacteroidia.Bacteroidales.Porphyromonadaceae.Odoribacter	PGAP3
265815	ENSG00000161395	rs2934951	0.176654501	0.067573088	0.54834338	0.478721555	0.505317536	-0.431577541	-0.096592039	0.070436968	0.369993306	0.232231247	0.160092696	0.098871307	0.212276511	0.06619387	0.963485106	0.971945944	Bacteria.Firmicutes.Bacilli.Lactobacillales.Carnobacteriaceae.Granulicatella	PGAP3
265816	ENSG00000161395	rs2934951	0.034698684	0.010632191	0.85513447	0.83246774	0.752178835	-0.554513001	0.029775084	0.020432335	0.348808189	0.210891114	0.162450296	0.096208004	0.090833337	0.014843208	0.99846362	0.994553009	Bacteria.Firmicutes.Clostridia.Clostridiales.Ruminococcaceae.Ruminiclostridium.9	PGAP3
265817	ENSG00000161395	rs2934951	0.386821854	0.142901018	0.08246151	0.063926914	0.272622668	-0.29116702	-0.213904364	0.143118378	0.312940286	0.196369921	0.121302209	0.075952295	0.400670901	0.114361502	0.999469974	0.986131077	Bacteria.Bacteroidetes.Bacteroidia.Bacteroidales.Porphyromonadaceae.Barnesiella	PGAP3
265818	ENSG00000161395	rs2934951	0.002440674	0.000486123	0.733128202	0.820084051	0.671038305	-0.553565481	-0.033312702	0.016264387	0.212908229	0.150819698	0.097288084	0.071227254	0.009707006	0.000916207	0.998173674	0.994266973	Bacteria.Firmicutes.Bacilli.Bacillales	PGAP3
265819	ENSG00000161395	rs2934951	0.808151793	0.504318131	0.003306957	0.017497093	-0.077830515	-0.147944005	-0.373141443	0.195869902	0.319255876	0.22035627	0.122400805	0.080361188	0.608314106	0.299170378	0.984987993	0.942894603	Bacteria.Proteobacteria.Deltaproteobacteria.Desulfovibrionales.Desulfovibrionaceae.Desulfovibrio	PGAP3
265820	ENSG00000161395	rs2934951	0.019517183	0.004540112	0.93508097	0.926074404	0.709079729	-0.575167716	-0.006869609	0.005604107	0.296194968	0.195736788	0.084016402	0.060168563	0.062775608	0.007104118	0.997400574	0.966444609	Bacteria.Proteobacteria.Gammaproteobacteria.Enterobacteriales.Enterobacteriaceae	PGAP3
265821	ENSG00000161395	rs2934951	0.004460135	0.000785942	0.392769854	0.379699361	0.880469284	-0.684112391	0.107427387	-0.069465063	0.299000037	0.194317091	0.124880437	0.078546257	0.029918398	0.002797529	0.999814869	0.919133689	Bacteria.Actinobacteria.Actinobacteria.Corynebacteriales.Corynebacteriaceae	PGAP3
265822	ENSG00000161395	rs2934951	0.01581812	0.004020756	0.776572609	0.896855139	0.646989897	-0.548692657	-0.023984461	0.00774112	0.261197619	0.184066291	0.084169962	0.059485126	0.059650892	0.009075824	0.999614985	0.99936283	Bacteria.Firmicutes.Clostridia.Clostridiales.Lachnospiraceae.Tyzzerella.4	PGAP3
265823	ENSG00000161395	rs2934951	0.152180187	0.197593261	0.915571841	0.694335588	0.729852889	-0.443639271	-0.01437994	-0.035933529	0.503828749	0.340853102	0.135124259	0.09103968	0.429778554	0.28611485	0.909948314	0.905957702	Bacteria.Firmicutes.Clostridia.Clostridiales.Lachnospiraceae..Eubacterium..rectale.group	PGAP3
265824	ENSG00000161395	rs2934951	0.004761767	0.000260809	0.097865186	0.438183702	0.59719701	-0.529698661	-0.140817343	0.044388311	0.204400164	0.13723985	0.083865776	0.056908651	0.013328009	0.000367804	0.546914959	0.906418779	Bacteria.Firmicutes.Clostridia.Clostridiales.Lachnospiraceae.Lachnospira	PGAP3
265825	ENSG00000161395	rs2934951	0.023700826	0.012464806	0.448404834	0.712751538	0.595841568	-0.533396932	0.09101704	-0.033906124	0.257323295	0.207621874	0.119347216	0.091699788	0.072454055	0.018173104	0.998793879	0.998019463	Bacteria.Firmicutes.Clostridia.Clostridiales.Lachnospiraceae.Blautia	PGAP3
265826	ENSG00000161395	rs2934951	0.001846058	0.000140245	0.290751623	0.195913176	0.663755109	-0.558140431	-0.109632786	0.088277085	0.204551804	0.138035167	0.102940492	0.067567004	0.004939983	0.000174087	0.768453293	0.833189375	Bacteria.Proteobacteria.Gammaproteobacteria.Pasteurellales.Pasteurellaceae	PGAP3
265827	ENSG00000161395	rs2934951	0.000481836	6.59E-05	0.090555049	0.121478839	0.740038852	-0.590439466	-0.227193728	0.134947069	0.201474805	0.138551487	0.13227244	0.086019761	0.002465557	0.000129578	0.448780609	0.955303348	Bacteria.Firmicutes.Bacilli.Lactobacillales.Streptococcaceae	PGAP3
265828	ENSG00000161395	rs2934951	0.100624637	0.01285141	0.025985539	0.125487089	0.3927472	-0.409676197	-0.250439984	0.120923396	0.235863898	0.160192869	0.109949328	0.077923476	0.110317433	0.007827232	0.796080717	0.869982542	Bacteria.Firmicutes.Clostridia.Clostridiales.Lachnospiraceae..Eubacterium..eligens.group	PGAP3
265829	ENSG00000161395	rs2934951	0.001057062	8.23E-05	0.733585919	0.335765017	0.692619762	-0.571131988	-0.039803651	0.074020825	0.202143204	0.136049534	0.116452391	0.076338296	0.003524922	0.000143169	0.728982698	0.904604695	Bacteria.Firmicutes.Negativicutes.Selenomonadales.Veillonellaceae.Veillonella	PGAP3
265830	ENSG00000161395	rs2934951	0.153311121	0.08253145	0.266571615	0.206934041	0.432290924	-0.364005904	-0.205148223	0.150476713	0.29925341	0.206470868	0.183090222	0.118061641	0.179300119	0.053696048	0.805594244	0.987554159	Bacteria.Firmicutes.Clostridia.Clostridiales.Family.XIII	PGAP3
265831	ENSG00000161395	rs2934951	0.022896334	0.006356898	0.540406861	0.419308479	0.597952511	-0.481166756	0.055986487	-0.050338709	0.256675533	0.170702178	0.090975759	0.061939618	0.058117214	0.009538663	0.964118236	0.905836717	Bacteria.Proteobacteria.Betaproteobacteria.Burkholderiales	PGAP3
265832	ENSG00000161395	rs2934951	0.000650713	0.000118724	0.100260387	0.387029266	0.697975157	-0.542718841	0.228754881	-0.073721868	0.194971509	0.132626304	0.137228365	0.084661634	0.00259968	0.000164154	0.464750688	0.950702349	Bacteria.Actinobacteria.Actinobacteria.Bifidobacteriales.Bifidobacteriaceae	PGAP3
265833	ENSG00000161395	rs2934951	0.087333136	0.011089114	0.332511525	0.493620294	0.494320112	-0.479827485	0.180658022	-0.078221424	0.28484133	0.183595015	0.185055404	0.11362964	0.144532811	0.013290465	0.925664213	0.972299477	Bacteria.Actinobacteria	PGAP3
265834	ENSG00000161395	rs2934951	0.023069632	0.008234829	0.688189353	0.935849916	0.8097203	-0.595748512	0.05128625	-0.00658336	0.34803663	0.218664442	0.127234695	0.081482818	0.074916621	0.011501619	0.987941569	0.997803387	Bacteria.Actinobacteria.Actinobacteria.Micrococcales	PGAP3
265835	ENSG00000161395	rs2934951	0.000803192	9.42E-05	0.485131905	0.277002659	0.722217921	-0.576552694	0.061768803	-0.067392152	0.205540775	0.138618845	0.087986594	0.061481532	0.002663185	0.000126613	0.998880039	0.950358135	Bacteria.Proteobacteria.Deltaproteobacteria.Desulfovibrionales.Desulfovibrionaceae.Bilophila	PGAP3
265836	ENSG00000161395	rs2934951	0.00145802	0.000116604	0.702320588	0.513276953	0.701889243	-0.574050227	0.035399387	-0.040551914	0.211257909	0.140103479	0.092220994	0.061695142	0.004698561	0.000191183	0.732195911	0.970498077	Bacteria.Firmicutes.Negativicutes.Selenomonadales.Acidaminococcaceae	PGAP3
265837	ENSG00000161395	rs2934951	0.004796037	0.001373254	0.822502086	0.433172901	0.664371486	-0.509832949	-0.025485091	0.057453365	0.227588624	0.152556349	0.113155168	0.07285545	0.014165844	0.001203112	0.999989953	0.995249858	Bacteria.Firmicutes.Clostridia.Clostridiales.Christensenellaceae	PGAP3
265838	ENSG00000161509	rs11558036	0.028208334	0.127279929	0.296855936	0.80523793	0.39606456	-0.415537316	0.099533387	0.029940298	0.176518317	0.269065562	0.094656925	0.120938114	0.099009126	0.093564836	0.998330087	0.999834196	Bacteria.Actinobacteria.Coriobacteriia.Coriobacteriales.Coriobacteriaceae.Collinsella	GRIN2C
265839	ENSG00000161509	rs11558036	0.140813738	0.009464158	0.883363653	0.690506682	0.259340881	-0.486271025	0.011174205	-0.036239385	0.173976743	0.181922195	0.075872873	0.090616537	0.149252937	0.008329586	0.999513786	0.972272523	Bacteria.Firmicutes.Erysipelotrichia.Erysipelotrichales.Erysipelotrichaceae	GRIN2C
265840	ENSG00000161509	rs11558036	0.014988493	0.222672253	0.149700924	0.335183362	0.521519783	-0.321265743	0.113932979	0.101982021	0.2087733	0.260968394	0.078166361	0.105047507	0.120509033	0.188272379	0.996483139	0.869442045	Bacteria.Bacteroidetes.Bacteroidia.Bacteroidales.Porphyromonadaceae.Butyricimonas	GRIN2C
265841	ENSG00000161509	rs11558036	0.023728101	0.019602915	0.32138094	0.739681004	0.357227664	-0.556122752	0.112552179	-0.057462975	0.154305515	0.232472279	0.112650206	0.172211279	0.056100829	0.020417026	0.811997403	0.994989321	Bacteria.Actinobacteria.Coriobacteriia.Coriobacteriales	GRIN2C
265842	ENSG00000161509	rs11558036	0.34808041	0.916702123	0.734155667	0.300144387	0.396311243	0.061506987	-0.025096697	-0.108765166	0.419354835	0.585836306	0.073588401	0.104148627	0.895032652	0.756095108	0.998912436	0.981117471	Bacteria.Bacteroidetes.Bacteroidia.Bacteroidales	GRIN2C
265843	ENSG00000161509	rs11558036	0.251992962	0.03810934	0.80456054	0.456167963	0.237155026	-0.429512817	-0.020222639	0.059485336	0.205214459	0.202970395	0.081396413	0.079357635	0.28435103	0.045830297	0.885272464	0.909473258	Bacteria.Firmicutes.Clostridia.Clostridiales.Ruminococcaceae.Ruminococcaceae.UCG.014	GRIN2C
265844	ENSG00000161509	rs11558036	0.16354024	0.219507132	0.950940161	0.148889302	0.277872124	-0.283088891	0.005816658	0.166154522	0.197217487	0.228368207	0.094180776	0.11376333	0.247193394	0.129807741	0.999274386	0.998480911	Bacteria.Firmicutes.Clostridia.Clostridiales.Ruminococcaceae.Ruminococcaceae.UCG.013	GRIN2C
265845	ENSG00000161509	rs11558036	0.348069031	0.916840326	0.734143722	0.300228774	0.396322133	0.061404485	-0.025097899	-0.108745388	0.419356393	0.585835605	0.073588485	0.104148021	0.896748936	0.756827203	0.998947111	0.981145089	Bacteria.Bacteroidetes	GRIN2C
265846	ENSG00000161509	rs11558036	0.102607709	0.010895397	0.838220463	0.348472806	0.314857694	-0.757792506	0.015585907	-0.104900844	0.190209673	0.289215595	0.076037115	0.111091326	0.224214672	0.021698501	0.99946547	0.972078348	Bacteria.Firmicutes.Erysipelotrichia.Erysipelotrichales.Erysipelotrichaceae..Clostridium..innocuum.group	GRIN2C
265847	ENSG00000161509	rs11558036	0.102266217	0.053253582	0.583983674	0.856140108	0.370092555	-0.56528999	0.043414017	-0.017480244	0.223351003	0.287218399	0.078894134	0.096044988	0.210884156	0.068270966	0.999586829	0.996426659	Bacteria.Firmicutes.Negativicutes.Selenomonadales.Veillonellaceae.Megasphaera	GRIN2C
265848	ENSG00000161509	rs11558036	0.046957087	0.001255241	0.687535612	0.679531672	0.30356585	-0.541229796	0.02379941	-0.022786012	0.149938065	0.16055146	0.058912774	0.054914011	0.051377484	0.001431378	0.99894297	0.998882343	Bacteria.Verrucomicrobia.Verrucomicrobiae.Verrucomicrobiales.Verrucomicrobiaceae.Akkermansia	GRIN2C
265849	ENSG00000161509	rs11558036	0.332020442	0.723857598	0.726701361	0.077190551	0.207747805	-0.098792567	-0.025218701	0.17038264	0.212586989	0.278432042	0.071846796	0.094906938	0.345885502	0.435369459	0.734116764	0.625272825	Bacteria.Firmicutes.Erysipelotrichia.Erysipelotrichales.Erysipelotrichaceae.Holdemanella	GRIN2C
265850	ENSG00000161509	rs11558036	0.363450335	0.407498852	0.484076797	0.047785538	0.173202348	-0.185988344	-0.060241558	0.19945084	0.189263504	0.223107754	0.085603312	0.098893626	0.362090274	0.188564013	0.998768023	0.918960091	Bacteria.Firmicutes.Clostridia.Clostridiales.Ruminococcaceae.Ruminococcaceae.NK4A214.group	GRIN2C
265851	ENSG00000161509	rs11558036	0.28330973	0.002184319	0.799582724	0.305091793	0.226555708	-0.678097086	-0.020889062	-0.079698992	0.209438581	0.212637099	0.081945755	0.07710752	0.360670404	0.008934418	0.831443483	0.836706606	Bacteria.Firmicutes.Erysipelotrichia.Erysipelotrichales.Erysipelotrichaceae.Faecalitalea	GRIN2C
265852	ENSG00000161509	rs11558036	0.043708384	0.00083172	0.91636461	0.425176232	0.27657086	-0.551138587	0.007797008	-0.067763705	0.134497252	0.157346227	0.073963436	0.084446639	0.050160191	0.000700523	0.87246022	0.997649073	Bacteria.Firmicutes.Clostridia.Clostridiales.Ruminococcaceaencultured	GRIN2C
265853	ENSG00000161509	rs11558036	0.038862622	0.001050901	0.429555185	0.839439546	0.371283656	-0.576310236	0.060100322	-0.01724314	0.17615899	0.168106038	0.075613034	0.084769892	0.074396724	0.002136721	0.841165277	0.99827201	Bacteria.Firmicutes.Clostridia.Clostridiales.Ruminococcaceae..Eubacterium..coprostanoligenes.group	GRIN2C
265854	ENSG00000161509	rs11558036	0.260674004	0.007238271	0.125318315	0.549898152	0.16629135	-0.464565676	-0.139418347	0.073888159	0.146572253	0.167609517	0.089800851	0.122941907	0.19458641	0.006492373	0.699439699	0.820568697	Bacteria.Firmicutes.Clostridia.Clostridiales.Ruminococcaceae.Butyricicoccus	GRIN2C
265855	ENSG00000161509	rs11558036	0.121633424	0.144264992	0.863088836	0.151720563	0.23494901	-0.305448357	0.012951107	-0.137979782	0.149827621	0.206715992	0.074811046	0.095141083	0.122761121	0.058956415	0.997851323	0.935348541	Bacteria.Firmicutes.Clostridia.Clostridiales.Lachnospiraceae.Fusicatenibacter	GRIN2C
265856	ENSG00000161509	rs11558036	0.027879807	0.000352128	0.569489436	0.233987614	0.294611068	-0.574124091	0.034567905	0.077335656	0.131017774	0.152326209	0.0604686	0.06438492	0.03182225	0.000356207	0.996546716	0.994860843	Bacteria.Firmicutes.Clostridia.Clostridiales.Ruminococcaceae.Ruminococcaceae.UCG.002	GRIN2C
265857	ENSG00000161509	rs11558036	0.172158396	0.029036803	0.922602033	0.978952102	0.291441675	-0.526514751	-0.006173322	0.00201706	0.211147073	0.235927203	0.063297415	0.076164681	0.273918977	0.044904096	0.920805696	0.999606993	Bacteria.Proteobacteria.Gammaproteobacteria	GRIN2C
265858	ENSG00000161509	rs11558036	0.050941019	0.00680662	0.301846951	0.365870835	0.501872555	-0.738441354	0.113973019	-0.117779781	0.252427055	0.264290714	0.109523664	0.12935687	0.191552403	0.024680881	0.915699381	0.970011889	Bacteria.Firmicutes.Clostridia.Clostridiales.Ruminococcaceae.Anaerotruncus	GRIN2C
265859	ENSG00000161509	rs11558036	0.132777566	0.018125827	0.824187773	0.727726935	0.251004793	-0.477924448	0.01405842	-0.032262815	0.164914023	0.197212478	0.063028944	0.092276089	0.147444705	0.01469497	0.99786128	0.999462671	Bacteria.Firmicutes.Clostridia.Clostridiales.Lachnospiraceae.Anaerostipes	GRIN2C
265860	ENSG00000161509	rs11558036	0.033316341	0.000606445	0.380654431	0.186158648	0.282552853	-0.56733979	0.065814094	-0.111239158	0.129984264	0.157512858	0.074568209	0.083266851	0.039517022	0.000529965	0.984441985	0.909917207	Bacteria.Firmicutes.Clostridia.Clostridiales.Ruminococcaceae.Flavonifractor	GRIN2C
265861	ENSG00000161509	rs11558036	0.052080882	0.004086359	0.605239054	0.810171559	0.328546157	-0.545627734	-0.028861458	0.015203907	0.166081854	0.183384925	0.055569957	0.063042461	0.109655228	0.006579935	0.975466101	0.965530807	Bacteria.Proteobacteria.Gammaproteobacteria.Enterobacteriales.Enterobacteriaceae	GRIN2C
265862	ENSG00000161509	rs11558036	0.042491202	0.001474129	0.812510975	0.876077441	0.272798552	-0.520511794	-0.016166646	0.011675615	0.131866854	0.156835319	0.067887397	0.074580761	0.047638669	0.001229184	0.838679534	0.97966701	Bacteria.Actinobacteria.Actinobacteria.Bifidobacteriales.Bifidobacteriaceae.Bifidobacterium	GRIN2C
265863	ENSG00000161509	rs11558036	0.045032766	0.001212856	0.668116022	0.667428863	0.304860287	-0.541992652	0.025291885	-0.023668255	0.149210112	0.160250131	0.058727675	0.05483666	0.049351936	0.001411407	0.998409995	0.996467843	Bacteria.Verrucomicrobia	GRIN2C
265864	ENSG00000161509	rs11558036	0.036577542	0.001073434	0.696469748	0.652041853	0.282547614	-0.530066178	-0.027336408	0.034574062	0.132413708	0.154924189	0.069771699	0.076324165	0.037166048	0.001050528	0.996893502	0.940514419	Bacteria.Firmicutes.Clostridia.Clostridiales.Lachnospiraceae.Coprococcus.1	GRIN2C
265865	ENSG00000161509	rs11558036	0.043594868	0.003598067	0.670523115	0.928671971	0.30123992	-0.514007415	0.028412603	0.006062972	0.146412381	0.170231243	0.066487201	0.067472604	0.057788935	0.003543744	0.999550314	0.997866297	Bacteria.Proteobacteria.Gammaproteobacteria.Pseudomonadales	GRIN2C
265866	ENSG00000161509	rs11558036	0.041760407	0.011363293	0.563239259	0.933611581	0.316356253	-0.503438512	-0.033444326	-0.005676038	0.15236225	0.193312686	0.057566336	0.067878851	0.070502456	0.012507081	0.943988959	0.967185209	Bacteria.Proteobacteria.Betaproteobacteria.Burkholderiales.Alcaligenaceae	GRIN2C
265867	ENSG00000161509	rs11558036	0.041981604	0.001115103	0.976247593	0.627668782	0.273271954	-0.525063943	-0.001791829	-0.042174553	0.131758908	0.154012454	0.059954032	0.086549522	0.046011719	0.001076433	0.999334555	0.984995763	Bacteria.Firmicutes.Erysipelotrichia.Erysipelotrichales.Erysipelotrichaceae.Erysipelotrichaceae.UCG.003	GRIN2C
265868	ENSG00000161509	rs11558036	0.058284536	0.002457838	0.701605589	0.047395449	0.254266292	-0.4770984	-0.02002858	0.103888578	0.131948368	0.151488014	0.052046166	0.051417931	0.051352001	0.002355774	0.99994518	0.999865593	Bacteria.Bacteroidetes.Bacteroidia.Bacteroidales.Prevotellaceae	GRIN2C
265869	ENSG00000161509	rs11558036	0.079922566	0.010897904	0.358583714	0.441234071	0.240703226	-0.463067727	-0.064240766	0.071545697	0.135338408	0.176738149	0.069485548	0.092342723	0.073958288	0.005247161	0.674407622	0.869357444	Bacteria.Firmicutes.Clostridia.Clostridiales.Peptostreptococcaceae	GRIN2C
265870	ENSG00000161509	rs11558036	0.142141527	0.003144225	0.741578342	0.705059004	0.245068955	-0.500668514	-0.025604354	0.030633976	0.164961001	0.163306607	0.077318893	0.080585146	0.14712792	0.004130787	0.924356744	0.896700333	Bacteria.Firmicutes.Clostridia.Clostridiales.Ruminococcaceae.Ruminococcaceae.UCG.005	GRIN2C
265871	ENSG00000161509	rs11558036	0.15137574	0.146778684	0.960295892	0.111179123	0.277762867	-0.302040784	-0.003704089	0.133385924	0.191361727	0.205710863	0.074123777	0.082614875	0.268679464	0.116213451	0.999469974	0.986131077	Bacteria.Bacteroidetes.Bacteroidia.Bacteroidales.Porphyromonadaceae.Barnesiella	GRIN2C
265872	ENSG00000161509	rs11558036	0.035227161	0.002918076	0.468891396	0.801348839	0.341494035	-0.547337999	-0.039539846	0.015793989	0.15883721	0.17705764	0.054276531	0.062521334	0.072998398	0.004531446	0.998302481	0.99762474	Bacteria.Proteobacteria.Gammaproteobacteria.Enterobacteriales.Enterobacteriaceae.Escherichia.Shigella	GRIN2C
265873	ENSG00000161509	rs11558036	0.077570776	0.001600492	0.454541389	0.292788991	0.249005093	-0.506801523	0.061809545	-0.092409482	0.138883807	0.153952455	0.082160031	0.087138797	0.077936795	0.001604556	0.647832507	0.921307549	Bacteria.Firmicutes.Bacilli.Lactobacillales.Streptococcaceae.Streptococcus	GRIN2C
265874	ENSG00000161509	rs11558036	0.056774019	0.011047709	0.550113208	0.740237935	0.344169449	-0.573300072	0.042821614	-0.026895358	0.177495026	0.219241599	0.071289063	0.080782387	0.092080195	0.01190887	0.937318069	0.997412515	Bacteria.Proteobacteria.Gammaproteobacteria.Enterobacteriales.Enterobacteriaceae.Citrobacter	GRIN2C
265875	ENSG00000161509	rs11558036	0.342135807	0.032854337	0.777886647	0.476294161	0.232809548	-0.750930541	-0.02400993	-0.080729734	0.243308777	0.344514757	0.084771695	0.112693814	0.514747618	0.07905479	0.998986731	0.998377846	Bacteria.Firmicutes.Clostridia.Clostridiales.Family.XI.Anaerococcus	GRIN2C
265876	ENSG00000161509	rs11558036	0.014376285	0.077215702	0.145049799	0.810278387	0.539724977	-0.471135236	0.144478543	0.03130203	0.214670354	0.262455699	0.097972012	0.129867294	0.101615073	0.091192351	0.968970412	0.998920199	Bacteria.Firmicutes.Clostridia.Clostridiales.Lachnospiraceae..Eubacterium..ventriosum.group	GRIN2C
265877	ENSG00000161509	rs11558036	0.303696368	0.044542341	0.7165007	0.567619413	0.217082381	-0.436594206	-0.026927511	0.043548063	0.209413751	0.213180925	0.073834513	0.075808905	0.365008625	0.063225489	0.996423631	0.971636825	Bacteria.Bacteroidetes.Bacteroidia.Bacteroidales.Prevotellaceae.Prevotella.7	GRIN2C
265878	ENSG00000161509	rs11558036	0.033299239	0.001346678	0.799097821	0.241101699	0.283071003	-0.511989918	0.013020511	-0.06329033	0.130209561	0.152911264	0.050952163	0.053505443	0.032961889	0.001115262	0.95477287	0.919909896	Bacteria.Firmicutes.Negativicutes.Selenomonadales.Veillonellaceae.Dialister	GRIN2C
265879	ENSG00000161509	rs11558036	0.0591558	0.001277115	0.807673008	0.467455363	0.293055972	-0.54856853	-0.015243383	0.048262861	0.152617558	0.16299874	0.062368568	0.066036304	0.066710592	0.001916103	0.905807925	0.994448463	Bacteria.Bacteroidetes.Bacteroidia.Bacteroidales.Porphyromonadaceae	GRIN2C
265880	ENSG00000161509	rs11558036	0.017808058	0.000455224	0.202951317	0.063858619	0.321717493	-0.562825803	-0.084309185	0.138142093	0.132372003	0.152502949	0.065561417	0.073292057	0.024252667	0.000488825	0.972085394	0.950708623	Bacteria.Proteobacteria.Deltaproteobacteria.Desulfovibrionales.Desulfovibrionaceae	GRIN2C
265881	ENSG00000161509	rs11558036	0.268014104	0.055811568	0.810073573	0.985679526	0.235479425	-0.520538767	-0.01812837	0.001632229	0.210800785	0.267376112	0.075129089	0.090593043	0.407662118	0.091932928	0.999437234	0.999779617	Bacteria.Proteobacteria.Betaproteobacteria.Neisseriales.Neisseriaceae	GRIN2C
265882	ENSG00000161509	rs11558036	0.029646671	0.169466642	0.19907355	0.70483689	0.426839218	-0.388721641	0.111499507	0.039875327	0.192011662	0.279833704	0.085952993	0.104812358	0.0898219	0.114202859	0.988161388	0.957387452	Bacteria.Firmicutes.Bacilli.Lactobacillales.Carnobacteriaceae	GRIN2C
265883	ENSG00000161509	rs11558036	0.058936065	0.043475628	0.921299547	0.821066151	0.277079473	-0.476844262	0.005895291	0.022255117	0.144168881	0.231626103	0.059443022	0.09800713	0.073444468	0.025102795	0.998970432	0.998994847	Bacteria.Firmicutes.Erysipelotrichia.Erysipelotrichales.Erysipelotrichaceae.Erysipelatoclostridium	GRIN2C
265884	ENSG00000161509	rs11558036	0.758075119	0.002268678	0.029043605	0.461689386	0.046459597	-0.47547314	-0.125270629	-0.039128238	0.150213613	0.1496936	0.056135266	0.052848163	0.380766184	0.003983657	0.677059649	0.813081692	Bacteria.Firmicutes.Clostridia.Clostridiales.Lachnospiraceae.Tyzzerella	GRIN2C
265885	ENSG00000161509	rs11558036	0.161448678	0.028004225	0.281157986	0.349568764	0.204389074	-0.424315458	0.066192279	-0.071148226	0.144332437	0.188854747	0.060915823	0.07551956	0.127126792	0.014969651	0.997466038	0.994193156	Bacteria.Bacteroidetes.Bacteroidia.Bacteroidales.Rikenellaceae	GRIN2C
265886	ENSG00000161509	rs11558036	0.050420666	0.038839227	0.597342646	0.197116527	0.318982286	-0.384952155	0.029152698	0.07380099	0.160067102	0.182621523	0.054922729	0.05664108	0.087938099	0.030300007	0.998735039	0.999709092	Bacteria.Bacteroidetes.Bacteroidia.Bacteroidales.Prevotellaceae.Prevotella.9	GRIN2C
265887	ENSG00000161509	rs11558036	0.196896944	0.010229949	0.791751258	0.489733716	0.249574605	-0.674611531	-0.020585093	-0.064987266	0.191449434	0.255160284	0.07764747	0.093558474	0.294317081	0.019329945	0.997152221	0.990360691	Bacteria.Firmicutes.Clostridia.Clostridiales.Family.XI	GRIN2C
265888	ENSG00000161509	rs11558036	0.079443538	0.002647678	0.028146518	0.753950954	0.221219721	-0.457459587	-0.111718447	-0.017114448	0.124181154	0.146419739	0.049770488	0.054376236	0.064988006	0.002337145	0.886074846	0.991974206	Bacteria.Proteobacteria.Betaproteobacteria.Burkholderiales.Alcaligenaceae.Parasutterella	GRIN2C
265889	ENSG00000161509	rs11558036	0.365749111	0.083262262	0.250992689	0.295698909	0.151096027	-0.368126166	-0.071898549	0.080803054	0.165905519	0.209316093	0.062082645	0.07665886	0.243874543	0.048010956	0.995652601	0.983460126	Bacteria.Firmicutes.Clostridia.Clostridiales.Clostridiaceae.1	GRIN2C
265890	ENSG00000161509	rs11558036	0.112034783	0.013957288	0.75467253	0.835796831	0.321768642	-0.556553432	0.032561854	-0.027089147	0.19977907	0.220361146	0.103770601	0.130177806	0.201094195	0.023654455	0.945838983	0.999817689	Bacteria.Firmicutes.Clostridia.Clostridiales.Family.XIII.Family.XIII.AD3011.group	GRIN2C
265891	ENSG00000161509	rs11558036	0.167118342	0.011129558	0.832518955	0.666189355	0.250276042	-0.480563728	0.016674714	-0.03964539	0.179163306	0.183973579	0.078539192	0.091490452	0.179336	0.011318132	0.993501001	0.949808645	Bacteria.Firmicutes.Erysipelotrichia.Erysipelotrichales	GRIN2C
265892	ENSG00000161509	rs11558036	0.026877254	0.001426629	0.383953561	0.099172723	0.297915381	-0.510421561	-0.047569606	0.106305093	0.131597822	0.153301697	0.05427408	0.063562996	0.030986847	0.001172406	0.934169653	0.990835033	Bacteria.Bacteroidetes.Bacteroidia.Bacteroidales.Porphyromonadaceae.Parabacteroides	GRIN2C
265893	ENSG00000161509	rs11558036	0.028304567	0.003847842	0.374024398	0.969046191	0.357062632	-0.529390245	0.0577832	-0.002586178	0.159236589	0.176685468	0.064560173	0.066393849	0.05626021	0.005266748	0.999305535	0.999772602	Bacteria.Proteobacteria.Gammaproteobacteria.Pseudomonadales.Pseudomonadaceae.Pseudomonas	GRIN2C
265894	ENSG00000161509	rs11558036	0.729963176	0.319360189	0.985504668	0.140715404	0.272800811	1.131090848	-0.00234926	-0.279014119	0.786981769	1.127322992	0.128817094	0.187127273	0.999415694	0.784667062	0.995638616	0.875994936	Bacteria.Firmicutes	GRIN2C
265895	ENSG00000161509	rs11558036	0.013090042	0.000529864	0.158452522	0.579041206	0.369787988	-0.561971777	0.095419891	-0.042640326	0.144995647	0.154228054	0.066893361	0.076478699	0.027857509	0.000566634	0.999417824	0.997023453	Bacteria.Firmicutes.Clostridia.Clostridiales.Christensenellaceae.Christensenellaceae.R.7.group	GRIN2C
265896	ENSG00000161509	rs11558036	0.82871493	0.346860717	0.875139614	0.13356362	0.149429969	0.912393552	0.018224498	-0.248326308	0.687952266	0.962989152	0.115531615	0.163490818	0.987348183	0.690352664	0.996576058	0.737403495	Bacteria.Firmicutes.Clostridia.Clostridiales	GRIN2C
265897	ENSG00000161509	rs11558036	0.010915568	0.000573994	0.141700019	0.610763838	0.430514402	-0.593258192	0.108379199	-0.045875237	0.164351918	0.163930191	0.072870182	0.0897017	0.039604399	0.001367335	0.838755051	0.971417375	Bacteria.Firmicutes.Clostridia.Clostridiales.Ruminococcaceae.Ruminococcaceae.UCG.003	GRIN2C
265898	ENSG00000161509	rs11558036	0.041620266	0.003362778	0.73130075	0.81533014	0.279981403	-0.503532475	-0.020144261	-0.016903284	0.1347481	0.165484897	0.058413897	0.072085157	0.041355414	0.002926466	0.996033175	0.965943535	Bacteria.Firmicutes.Clostridia.Clostridiales.Lachnospiraceae.Lachnospiraceae.NK4A136.group	GRIN2C
265899	ENSG00000161509	rs11558036	0.065324984	0.001229054	0.337431966	0.623302453	0.251567121	-0.538742858	-0.050825828	-0.031888775	0.134223864	0.159491307	0.052599526	0.06461849	0.063608378	0.000995265	0.730762847	0.87724048	Bacteria.Fusobacteria.Fusobacteriia.Fusobacteriales	GRIN2C
265900	ENSG00000161509	rs11558036	0.361131092	0.904545633	0.811923705	0.310812338	0.349928243	-0.059057307	-0.016522594	-0.094214221	0.380522549	0.490579231	0.069161247	0.092243731	0.815490931	0.742453203	0.99911693	0.98634337	Bacteria.Bacteroidetes.Bacteroidia.Bacteroidales.Bacteroidaceae.Bacteroides	GRIN2C
265901	ENSG00000161509	rs11558036	0.101294092	0.021225022	0.925153388	0.629147317	0.291930987	-0.630852584	0.006251537	-0.046170303	0.175670568	0.267277206	0.066291327	0.095158969	0.183735977	0.027777696	0.999814869	0.942552604	Bacteria.Actinobacteria.Actinobacteria.Corynebacteriales.Corynebacteriaceae	GRIN2C
265902	ENSG00000161509	rs11558036	0.303327342	0.959616757	0.942407347	0.218770002	0.284973174	-0.021029362	-0.007113401	-0.166938058	0.274694823	0.413742535	0.098088701	0.134451438	0.681785712	0.639152555	0.99967607	0.999141757	Bacteria.Firmicutes.Negativicutes.Selenomonadales	GRIN2C
265903	ENSG00000161509	rs11558036	0.382064329	0.155033455	0.262580821	0.215543	0.146764069	-0.319758733	-0.070470475	0.100882496	0.166781565	0.222294898	0.062365176	0.080675632	0.259810928	0.071496803	0.99830237	0.997282036	Bacteria.Firmicutes.Clostridia.Clostridiales.Clostridiaceae.1.Clostridium.sensu.stricto.1	GRIN2C
265904	ENSG00000161509	rs11558036	0.065412818	0.001194959	0.334791877	0.607384144	0.251377885	-0.539997352	-0.051052984	-0.03333491	0.134167812	0.159434052	0.052544709	0.064567462	0.063601611	0.001007312	0.718444111	0.8806471	Bacteria.Fusobacteria.Fusobacteriia.Fusobacteriales.Fusobacteriaceae.Fusobacterium	GRIN2C
265905	ENSG00000161509	rs11558036	0.102334435	0.081015399	0.966141926	0.272750695	0.281385643	-0.360169786	-0.003861845	0.113792336	0.1698508	0.203259669	0.090634654	0.102888318	0.164046509	0.054216848	0.999550585	0.918808668	Bacteria.Firmicutes.Clostridia.Clostridiales.Lachnospiraceae.Lachnospiraceae.ND3007.group	GRIN2C
265906	ENSG00000161509	rs11558036	0.526333403	0.093939992	0.28334005	0.378153785	0.121523451	-0.369145212	0.087614172	-0.090238303	0.190777021	0.217212169	0.080999741	0.101702957	0.379884847	0.071363034	0.998793879	0.998019463	Bacteria.Firmicutes.Clostridia.Clostridiales.Lachnospiraceae.Blautia	GRIN2C
265907	ENSG00000161509	rs11558036	0.092868114	0.014632357	0.432235743	0.626998016	0.237454294	-0.479127652	-0.05296503	0.046541584	0.139256542	0.191088494	0.067026596	0.095325201	0.087308688	0.009434466	0.813173669	0.994491973	Bacteria.Firmicutes.Clostridia.Clostridiales.Peptostreptococcaceae.Intestinibacter	GRIN2C
265908	ENSG00000161509	rs11558036	0.029328958	0.04868779	0.316211655	0.784417472	0.378557097	-0.458619612	-0.064540378	-0.022583256	0.169947307	0.228342438	0.063905066	0.082215576	0.083097834	0.038726115	0.952041951	0.931534808	Bacteria.Proteobacteria.Betaproteobacteria	GRIN2C
265909	ENSG00000161509	rs11558036	0.310135438	0.40513277	0.943756659	0.571933558	0.286162676	-0.326868264	-0.005132268	-0.064466864	0.27978281	0.390122288	0.07247111	0.113489482	0.568208988	0.408973545	0.909948314	0.89747881	Bacteria.Firmicutes.Clostridia.Clostridiales.Lachnospiraceae..Eubacterium..rectale.group	GRIN2C
265910	ENSG00000161509	rs11558036	0.034967112	0.019699024	0.412636352	0.85861547	0.353833226	-0.486623264	-0.051837786	-0.012859176	0.164334199	0.203586303	0.062873266	0.071905439	0.075742651	0.021301888	0.947598591	0.952221036	Bacteria.Proteobacteria.Betaproteobacteria.Burkholderiales	GRIN2C
265911	ENSG00000161509	rs11558036	0.032337305	0.001885361	0.573939188	0.486447757	0.291579727	-0.573830814	-0.036930584	0.058804612	0.133360723	0.177220305	0.065355294	0.084018257	0.044139731	0.001498848	0.882907986	0.975707333	Bacteria.Firmicutes.Clostridia.Clostridiales.Lachnospiraceae..Eubacterium..hallii.group	GRIN2C
265912	ENSG00000161509	rs11558036	0.004488637	0.078586428	0.053216152	0.457847311	0.458299951	-0.383791685	0.144472807	0.083306685	0.155753046	0.214810673	0.073393372	0.111554236	0.026998796	0.057452622	0.950146129	0.994553009	Bacteria.Firmicutes.Clostridia.Clostridiales.Ruminococcaceae.Ruminiclostridium.9	GRIN2C
265913	ENSG00000161509	rs11558036	0.429153198	0.168782372	0.308061913	0.321875091	0.14267128	-0.337690665	0.073177308	-0.087322736	0.17933963	0.242701868	0.071237455	0.087488756	0.296767818	0.080097638	0.974757503	0.969189617	Bacteria.Firmicutes.Clostridia.Clostridiales.Ruminococcaceae.Subdoligranulum	GRIN2C
265914	ENSG00000161509	rs11558036	0.054325955	0.003346905	0.987994203	0.698356869	0.280021523	-0.562896707	0.001022905	0.035498254	0.142932675	0.184896006	0.067720857	0.091200535	0.059664208	0.002933777	0.929959799	0.911550087	Bacteria.Firmicutes.Clostridia.Clostridiales.Lachnospiraceaencultured	GRIN2C
265915	ENSG00000161509	rs11558036	0.144312099	0.010870039	0.794494116	0.956949518	0.322014251	-0.528133264	0.02302426	0.004697349	0.217953172	0.201497307	0.088034969	0.086687044	0.229136796	0.02399133	0.966546108	0.982268474	Bacteria.Firmicutes.Clostridia.Clostridiales.Ruminococcaceae.Ruminiclostridium.6	GRIN2C
265916	ENSG00000161509	rs11558036	0.031033574	0.000869314	0.799445278	0.268761301	0.287223169	-0.533420324	0.016020461	-0.083473481	0.130332122	0.152899029	0.062802678	0.07484316	0.033430625	0.000743917	0.869719346	0.845203578	Bacteria.Proteobacteria.Gammaproteobacteria.Pasteurellales.Pasteurellaceae	GRIN2C
265917	ENSG00000161509	rs11558036	0.042477784	0.001473976	0.812816894	0.87625049	0.272811506	-0.520517898	-0.016137881	0.011658837	0.131864286	0.15683555	0.067879508	0.074578597	0.047517157	0.001229274	0.8372135	0.981528986	Bacteria.Actinobacteria.Actinobacteria.Bifidobacteriales.Bifidobacteriaceae	GRIN2C
265918	ENSG00000161509	rs11558036	0.053233926	0.03257237	0.041241162	0.334015531	0.245085258	-0.363503576	-0.163270364	-0.106885364	0.124514886	0.166490386	0.078426999	0.109830656	0.039651922	0.011578206	0.84269069	0.956901174	Bacteria.Firmicutes.Clostridia.Clostridiales.Ruminococcaceae.Ruminiclostridium.5	GRIN2C
265919	ENSG00000161509	rs11558036	0.055098307	0.00171787	0.891728089	0.935019353	0.284616554	-0.521791812	-0.010182399	-0.006719416	0.145755498	0.159633992	0.074517667	0.082101412	0.074356654	0.002257756	0.770142161	0.955521635	Bacteria.Actinobacteria.Actinobacteria	GRIN2C
265920	ENSG00000161509	rs11558036	0.022206748	0.002725095	0.319538078	0.455083674	0.34385349	-0.594669278	0.074472629	-0.064015115	0.146819374	0.19093308	0.074252044	0.085194583	0.042549039	0.003266495	0.998173674	0.991886968	Bacteria.Firmicutes.Bacilli.Bacillales	GRIN2C
265921	ENSG00000161509	rs11558036	0.161767148	0.028144598	0.279677763	0.347234147	0.204193492	-0.423863279	0.066428494	-0.071503125	0.144305522	0.188828398	0.060943688	0.075527103	0.127309362	0.015188914	0.997528932	0.993985312	Bacteria.Bacteroidetes.Bacteroidia.Bacteroidales.Rikenellaceae.Alistipes	GRIN2C
265922	ENSG00000161509	rs11558036	0.020028078	0.001183822	0.252499619	0.380036786	0.38335635	-0.612801267	0.088322781	-0.079248638	0.160829226	0.180768238	0.076509773	0.089672695	0.053575571	0.002115626	0.733431589	0.973851346	Bacteria.Bacteroidetes.Bacteroidia.Bacteroidales.Porphyromonadaceae.Odoribacter	GRIN2C
265923	ENSG00000161509	rs11558036	0.129088273	0.245038331	0.756880927	0.707922005	0.312905575	-0.395725914	-0.025593393	-0.04716596	0.203589806	0.337381305	0.082328903	0.125350899	0.281561003	0.201271591	0.997570438	0.984587444	Bacteria.Firmicutes.Clostridia.Clostridiales.Lachnospiraceae.Lachnospiraceae.UCG.008	GRIN2C
265924	ENSG00000161509	rs11558036	0.138369372	0.005401905	0.204118379	0.149284508	0.209712868	-0.454155947	-0.071599897	0.086307325	0.139803626	0.1578553	0.055824	0.059151625	0.11251688	0.004384527	0.63468665	0.839513183	Bacteria.Firmicutes.Negativicutes.Selenomonadales.Acidaminococcaceae.Phascolarctobacterium	GRIN2C
265925	ENSG00000161509	rs11558036	0.013034479	0.016207077	0.159799813	0.637701116	0.395523036	-0.583051595	0.138437261	-0.075731269	0.154987291	0.236292071	0.097369258	0.160073737	0.04090922	0.018500069	0.867267722	0.989731238	Bacteria.Actinobacteria.Coriobacteriia.Coriobacteriales.Coriobacteriaceae	GRIN2C
265926	ENSG00000161509	rs11558036	0.034376304	0.010716943	0.515924044	0.289856122	0.282315962	-0.428878297	0.031617269	0.060651603	0.130677015	0.163295697	0.048406848	0.056842731	0.046317053	0.006162936	0.721265907	0.827259291	Bacteria.Proteobacteria.Betaproteobacteria.Burkholderiales.Alcaligenaceae.Sutterella	GRIN2C
265927	ENSG00000161509	rs11558036	0.195339997	0.008013058	0.100010824	0.424210101	0.183146773	-0.479043188	-0.122471916	0.079913758	0.139998005	0.17518331	0.073414895	0.099379416	0.158621964	0.00560031	0.856443662	0.909411107	Bacteria.Firmicutes.Clostridia.Clostridiales.Lachnospiraceae..Eubacterium..eligens.group	GRIN2C
265928	ENSG00000161509	rs11558036	0.025994793	0.132780785	0.178391629	0.837821757	0.437458178	-0.423968936	0.116697677	0.020616616	0.19206731	0.278556489	0.085793909	0.100329016	0.081992952	0.103254495	0.963485106	0.98063036	Bacteria.Firmicutes.Bacilli.Lactobacillales.Carnobacteriaceae.Granulicatella	GRIN2C
265929	ENSG00000161509	rs11558036	0.113171395	0.140322764	0.419970154	0.165507574	0.232721613	-0.317046347	0.04446612	-0.14094282	0.144958047	0.212420726	0.054791956	0.100507302	0.120586096	0.066729326	0.999507593	0.935584968	Bacteria.Firmicutes.Clostridia.Clostridiales.Lachnospiraceae.Lachnoclostridium	GRIN2C
265930	ENSG00000161509	rs11558036	0.171111514	0.417068484	0.462456819	0.939499785	0.57270537	-0.473347935	-0.074158857	-0.01102978	0.413893307	0.579624081	0.10033445	0.144770028	0.596586289	0.612682418	0.902588338	0.997056317	Bacteria.Proteobacteria	GRIN2C
265931	ENSG00000161509	rs11558036	0.152665837	0.067519122	0.867914724	0.492197457	0.305204109	-0.413842751	0.012972833	0.055582225	0.210940681	0.222643256	0.077701863	0.080476286	0.27539693	0.08508781	0.984987993	0.971423926	Bacteria.Proteobacteria.Deltaproteobacteria.Desulfovibrionales.Desulfovibrionaceae.Desulfovibrio	GRIN2C
265932	ENSG00000161509	rs11558036	0.063986406	0.012893958	0.04922196	0.00567254	0.237185471	-0.392949249	-0.115033161	0.203399116	0.125902211	0.153728379	0.057413454	0.071128201	0.071328001	0.007162846	0.490510488	0.383685833	Bacteria.Firmicutes.Clostridia.Clostridiales.Lachnospiraceae.Lachnospira	GRIN2C
265933	ENSG00000161509	rs11558036	0.103425878	0.007605801	0.830798419	0.944721145	0.300041751	-0.522882268	0.016499395	0.005278702	0.181699144	0.189887641	0.07691097	0.075841577	0.127892397	0.008352416	0.930772816	0.946816461	Bacteria.Firmicutes.Clostridia.Clostridiales.Ruminococcaceae.Ruminococcus.2	GRIN2C
265934	ENSG00000161509	rs11558036	0.09518093	0.010924588	0.771463206	0.597166115	0.316738164	-0.615985712	0.022653349	-0.046793447	0.187092624	0.235184887	0.077671051	0.088114796	0.159856948	0.022693221	0.998201428	0.99782309	Bacteria.Firmicutes.Bacilli.Bacillales.Staphylococcaceae.Staphylococcus	GRIN2C
265935	ENSG00000161509	rs11558036	0.280465352	0.618930265	0.776826601	0.416720215	0.326401351	-0.208382304	-0.018529208	-0.072396217	0.299946534	0.41699344	0.065101618	0.088584049	0.596109923	0.484545471	0.999785669	0.999420701	Bacteria.Firmicutes.Clostridia.Clostridiales.Ruminococcaceae.Faecalibacterium	GRIN2C
265936	ENSG00000161509	rs11558036	0.025503884	0.001777118	0.194089837	0.106218798	0.297680137	-0.503224083	-0.084132523	0.114622794	0.130248113	0.154481775	0.064128983	0.069985007	0.030984173	0.001309141	0.998880039	0.911592816	Bacteria.Proteobacteria.Deltaproteobacteria.Desulfovibrionales.Desulfovibrionaceae.Bilophila	GRIN2C
265937	ENSG00000161509	rs11558036	0.145614036	0.880887485	0.714185676	0.104553125	0.359700804	-0.049038639	-0.029710446	-0.192337721	0.244263677	0.325998886	0.080774783	0.116863642	0.447261303	0.523464712	0.996108676	0.923851005	Bacteria.Firmicutes.Clostridia.Clostridiales.Lachnospiraceae..Ruminococcus..gnavus.group	GRIN2C
265938	ENSG00000161509	rs11558036	0.743880139	0.701437318	0.789049986	0.184925469	0.139021834	0.222252401	0.022903294	-0.151728504	0.423727243	0.577201647	0.085258656	0.113252393	0.906926728	0.720631134	0.956359196	0.91965398	Bacteria.Firmicutes.Clostridia.Clostridiales.Ruminococcaceae	GRIN2C
265939	ENSG00000161509	rs11558036	0.168587073	0.004059388	0.228026099	0.28157182	0.202815668	-0.470403399	0.100183422	-0.10666183	0.145697977	0.157979591	0.082335733	0.098244598	0.153631413	0.003858992	0.527229891	0.910444892	Bacteria.Firmicutes.Bacilli.Lactobacillales	GRIN2C
265940	ENSG00000161509	rs11558036	0.03874662	0.004228924	0.552382699	0.497957659	0.281699542	-0.481866538	-0.043306701	-0.071775085	0.133572873	0.162608865	0.072509927	0.105323711	0.041469414	0.002880961	0.997048205	0.999513539	Bacteria.Firmicutes.Clostridia.Clostridiales.Lachnospiraceae.Dorea	GRIN2C
265941	ENSG00000161509	rs11558036	0.301697391	0.016198208	0.265835839	0.293494297	0.170630358	-0.426595023	0.090657682	-0.108515139	0.163918044	0.172870222	0.080784374	0.102476741	0.264807093	0.017008575	0.65932582	0.982679299	Bacteria.Firmicutes.Bacilli	GRIN2C
265942	ENSG00000161509	rs11558036	0.165396225	0.006674002	0.94676648	0.978459714	0.265165992	-0.521973737	-0.00535326	-0.002265479	0.189041197	0.186341098	0.07987268	0.083589091	0.232341166	0.013819086	0.948231143	0.948004277	Bacteria.Firmicutes.Clostridia.Clostridiales.Lachnospiraceae..Eubacterium..xylanophilum.group	GRIN2C
265943	ENSG00000161509	rs11558036	0.018587067	0.000402295	0.231161129	0.089300022	0.322154459	-0.575158671	-0.080038574	0.132587397	0.133484454	0.154261545	0.066228831	0.07688493	0.028027092	0.000457495	0.882195417	0.93873292	Bacteria.Proteobacteria.Deltaproteobacteria	GRIN2C
265944	ENSG00000161509	rs11558036	0.06628061	0.003589907	0.483275217	0.106475641	0.249802054	-0.467246454	-0.039509517	0.096327007	0.133766611	0.154704566	0.056039857	0.058858251	0.06256002	0.002826173	0.699674427	0.880200813	Bacteria.Firmicutes.Negativicutes.Selenomonadales.Acidaminococcaceae	GRIN2C
265945	ENSG00000161509	rs11558036	0.000203769	0.001382394	0.001307943	0.611955723	0.61769117	-0.605168956	0.193501356	-0.035935456	0.157040989	0.181200498	0.057628277	0.070501937	0.003036536	0.003454769	0.65601517	0.926870238	Bacteria.Firmicutes.Clostridia.Clostridiales.Lachnospiraceae.Lachnospiraceae.UCG.010	GRIN2C
265946	ENSG00000161509	rs11558036	0.037559654	0.000887434	0.829924035	0.444417564	0.282023073	-0.547535916	0.012981669	-0.059430047	0.132878654	0.157240121	0.060197287	0.077244926	0.041351278	0.000931327	0.759310593	0.941499461	Bacteria.Firmicutes.Negativicutes.Selenomonadales.Veillonellaceae.Veillonella	GRIN2C
265947	ENSG00000161509	rs11558036	0.794145955	0.345305101	0.767488764	0.093074196	0.127210948	0.702279111	0.02742683	-0.2491268	0.485558553	0.738820001	0.092382866	0.146196089	0.902016862	0.578016041	0.881912195	0.684795122	Bacteria.Firmicutes.Clostridia.Clostridiales.Lachnospiraceae	GRIN2C
265948	ENSG00000161509	rs11558036	0.082527946	0.001667867	0.428648687	0.3226117	0.245902501	-0.504738716	0.065648422	-0.086558301	0.139478808	0.153959056	0.082430336	0.086855973	0.078940216	0.001565882	0.646130751	0.955303348	Bacteria.Firmicutes.Bacilli.Lactobacillales.Streptococcaceae	GRIN2C
265949	ENSG00000161509	rs11558036	0.174664176	0.029646235	0.645532399	0.294669026	0.230894716	-0.410386561	0.030187051	-0.066473487	0.168272855	0.184609998	0.06532641	0.062928743	0.203830065	0.032805887	0.927078481	0.830093066	Bacteria.Firmicutes.Negativicutes.Selenomonadales.Veillonellaceae	GRIN2C
265950	ENSG00000161509	rs11558036	0.036746922	0.000473304	0.632531525	0.15628753	0.314521429	-0.654130924	-0.028952005	0.109564024	0.147535395	0.177820096	0.060266457	0.076403401	0.060984586	0.000788413	0.938029161	0.805073173	Bacteria.Firmicutes.Clostridia.Clostridiales.Lachnospiraceae.Roseburia	GRIN2C
265951	ENSG00000161509	rs11558036	0.013793131	0.002294134	0.1389331	0.176735214	0.520260445	-0.807609606	0.114301534	-0.130213257	0.205619595	0.254560062	0.076309062	0.095360129	0.088050482	0.008140336	0.999028109	0.997798285	Bacteria.Actinobacteria.Actinobacteria.Micrococcales.Micrococcaceae	GRIN2C
265952	ENSG00000161509	rs11558036	0.030599056	0.000815645	0.792955053	0.24132657	0.287653207	-0.536055969	0.016487452	-0.087812072	0.130176677	0.15277106	0.062561348	0.074271903	0.032361079	0.000723489	0.897964764	0.884214025	Bacteria.Proteobacteria.Gammaproteobacteria.Pasteurellales.Pasteurellaceae.Haemophilus	GRIN2C
265953	ENSG00000161509	rs11558036	0.011604201	0.000488598	0.141344112	0.647694435	0.374642857	-0.564657365	0.10009578	-0.035336147	0.144297795	0.153907337	0.067239577	0.076973838	0.025261564	0.00054071	0.999989953	0.995249858	Bacteria.Firmicutes.Clostridia.Clostridiales.Christensenellaceae	GRIN2C
265954	ENSG00000161509	rs11558036	0.148161573	0.007666858	0.903277682	0.946577436	0.260311853	-0.512293662	0.011460321	-0.007475925	0.177907021	0.186240138	0.093944824	0.111148334	0.195046764	0.010385423	0.964171399	0.980738272	Bacteria.Actinobacteria	GRIN2C
265955	ENSG00000161509	rs11558036	0.155465439	0.169833755	0.606814603	0.036817216	0.227694148	-0.263811473	-0.034354007	0.166771424	0.158460199	0.190078933	0.06643583	0.078259163	0.192097908	0.0878491	0.978005773	0.91590475	Bacteria.Firmicutes.Clostridia.Clostridiales.Ruminococcaceae.Ruminococcus.1	GRIN2C
265956	ENSG00000161509	rs11558036	0.084047082	0.06844868	0.815668172	0.994052829	0.297819613	-0.517325563	0.013051044	-0.000654482	0.169780234	0.27928124	0.055761009	0.087473905	0.144966214	0.0590983	0.999614985	0.99936283	Bacteria.Firmicutes.Clostridia.Clostridiales.Lachnospiraceae.Tyzzerella.4	GRIN2C
265957	ENSG00000161509	rs11558036	0.05673262	0.002793466	0.575476559	0.653558171	0.336888048	-0.569532656	0.060287443	-0.057474833	0.173709998	0.183357239	0.107120159	0.127474255	0.105187408	0.005317214	0.857149428	0.994506574	Bacteria.Firmicutes.Clostridia.Clostridiales.Family.XIII	GRIN2C
265958	ENSG00000161509	rs11558036	0.039157382	0.005809979	0.402259182	0.373016819	0.393744673	-0.691256709	0.060051441	-0.082647568	0.187106716	0.242456494	0.071233262	0.092145037	0.100406976	0.009138275	0.973651245	0.997803387	Bacteria.Actinobacteria.Actinobacteria.Micrococcales	GRIN2C
265959	ENSG00000161551	rs10408912	0.086423086	0.041842559	0.274502146	0.396243542	0.250642454	-0.273011759	-0.075039794	0.052696136	0.144001922	0.131541336	0.068099629	0.061711575	0.100572885	0.024414794	0.997851323	0.977487446	Bacteria.Firmicutes.Clostridia.Clostridiales.Lachnospiraceae.Fusicatenibacter	ZNF577
265960	ENSG00000161551	rs10408912	0.211099811	0.382603176	0.66634319	0.676982877	0.166895096	-0.125307957	0.02768425	0.027551628	0.132161374	0.142561264	0.063918888	0.065843449	0.281394047	0.184227934	0.999274386	0.998480911	Bacteria.Firmicutes.Clostridia.Clostridiales.Ruminococcaceae.Ruminococcaceae.UCG.013	ZNF577
265961	ENSG00000161551	rs10408912	0.167172963	0.055093295	0.493923551	0.645182957	0.135932053	-0.184084706	-0.03448539	0.025682833	0.097321404	0.094269954	0.050131072	0.055520175	0.113773618	0.01899581	0.732307459	0.962515407	Bacteria.Actinobacteria.Actinobacteria.Bifidobacteriales.Bifidobacteriaceae.Bifidobacterium	ZNF577
265962	ENSG00000161551	rs10408912	0.529659424	0.157231666	0.52727661	0.95010964	0.082145815	-0.18476246	0.031804824	0.003277425	0.130005852	0.129140574	0.05004412	0.052182077	0.332008803	0.076462428	0.99514452	0.969189617	Bacteria.Firmicutes.Clostridia.Clostridiales.Ruminococcaceae.Subdoligranulum	ZNF577
265963	ENSG00000161551	rs10408912	0.13773109	0.081497136	0.562141884	0.895932942	0.153102478	-0.175953971	0.02072416	0.004958613	0.101896701	0.099459572	0.03557131	0.03776389	0.095537591	0.031509611	0.998409995	0.996467843	Bacteria.Verrucomicrobia	ZNF577
265964	ENSG00000161551	rs10408912	0.690951505	0.144633514	0.055785494	0.363783192	0.042084751	-0.1444713	-0.070534723	0.033595291	0.105392782	0.097864022	0.036226383	0.036736241	0.349522684	0.072504019	0.995652601	0.993943049	Bacteria.Firmicutes.Clostridia.Clostridiales.Clostridiaceae.1	ZNF577
265965	ENSG00000161551	rs10408912	0.042706858	0.024297727	0.135314371	0.279125941	0.310049499	-0.297206615	-0.106714694	0.067439811	0.150034514	0.128919247	0.070579746	0.061799899	0.076355876	0.015834735	0.999513786	0.878338849	Bacteria.Firmicutes.Erysipelotrichia.Erysipelotrichales.Erysipelotrichaceae	ZNF577
265966	ENSG00000161551	rs10408912	0.637601548	0.945945939	0.229642741	0.193276191	-0.105081963	0.011777362	-0.088358941	0.076757107	0.22204666	0.173051168	0.072873241	0.058399053	0.463989586	0.499409854	0.530143885	0.691590621	Bacteria.Firmicutes.Erysipelotrichia.Erysipelotrichales.Erysipelotrichaceae.Holdemanella	ZNF577
265967	ENSG00000161551	rs10408912	0.622640036	0.48199082	0.07173811	0.027133927	-0.069714739	0.112653018	-0.103930434	0.141351092	0.140998489	0.159315949	0.056786829	0.06254766	0.516258428	0.244803185	0.99946547	0.972078348	Bacteria.Firmicutes.Erysipelotrichia.Erysipelotrichales.Erysipelotrichaceae..Clostridium..innocuum.group	ZNF577
265968	ENSG00000161551	rs10408912	0.145467545	0.170904612	0.474931624	0.942094819	0.174523875	-0.1729554	0.036038292	0.003975832	0.118470921	0.124933321	0.050151589	0.054527442	0.159217746	0.082745213	0.850292729	0.99827201	Bacteria.Firmicutes.Clostridia.Clostridiales.Ruminococcaceae..Eubacterium..coprostanoligenes.group	ZNF577
265969	ENSG00000161551	rs10408912	0.681423103	0.934301265	0.667794147	0.196554572	0.067317749	-0.013267713	-0.027060658	0.079704919	0.163256002	0.160336066	0.062769915	0.061094547	0.506745471	0.374362159	0.999469974	0.986131077	Bacteria.Bacteroidetes.Bacteroidia.Bacteroidales.Porphyromonadaceae.Barnesiella	ZNF577
265970	ENSG00000161551	rs10408912	0.061826369	0.038750535	0.192267866	0.273445279	0.299864894	-0.329896531	0.082795889	-0.076451922	0.157838078	0.156429584	0.062849105	0.069227104	0.128561565	0.046476068	0.963485106	0.971945944	Bacteria.Firmicutes.Bacilli.Lactobacillales.Carnobacteriaceae.Granulicatella	ZNF577
265971	ENSG00000161551	rs10408912	0.766319619	0.190296226	0.053471586	0.286926845	0.03218219	-0.132657106	-0.074178851	0.040270803	0.107841684	0.100245943	0.037725021	0.037511257	0.382702553	0.083448865	0.99830237	0.997282036	Bacteria.Firmicutes.Clostridia.Clostridiales.Clostridiaceae.1.Clostridium.sensu.stricto.1	ZNF577
265972	ENSG00000161551	rs10408912	0.65149737	0.870054537	0.803678561	0.374825434	0.086209728	-0.03243139	-0.01697247	0.066374679	0.189993923	0.197479309	0.06800103	0.074284497	0.603369221	0.408369049	0.996483139	0.869987637	Bacteria.Bacteroidetes.Bacteroidia.Bacteroidales.Porphyromonadaceae.Butyricimonas	ZNF577
265973	ENSG00000161551	rs10408912	0.129482306	0.066679935	0.761329367	0.621695032	0.152991271	-0.175287947	-0.017810954	-0.030167302	0.099646955	0.094006587	0.058397441	0.060847897	0.10611793	0.026053422	0.738310602	0.921307549	Bacteria.Firmicutes.Bacilli.Lactobacillales.Streptococcaceae.Streptococcus	ZNF577
265974	ENSG00000161551	rs10408912	0.062047048	0.038876168	0.192353521	0.268678383	0.301423528	-0.331650328	0.085661518	-0.078896063	0.158796391	0.157365867	0.065037051	0.070726633	0.131789879	0.043912755	0.988161388	0.950695192	Bacteria.Firmicutes.Bacilli.Lactobacillales.Carnobacteriaceae	ZNF577
265975	ENSG00000161551	rs10408912	0.172977713	0.050054193	0.777377663	0.838321132	0.133968744	-0.186850009	-0.013121645	-0.00924063	0.097247304	0.093608552	0.046219656	0.045109635	0.110599995	0.019038054	0.999334555	0.995754164	Bacteria.Firmicutes.Erysipelotrichia.Erysipelotrichales.Erysipelotrichaceae.Erysipelotrichaceae.UCG.003	ZNF577
265976	ENSG00000161551	rs10408912	0.640257626	0.224375854	0.234845118	0.025315904	-0.106614821	0.270358573	0.092742381	-0.180464687	0.227080193	0.220434589	0.077354789	0.078856201	0.804490581	0.345141225	0.99967607	0.999141757	Bacteria.Firmicutes.Negativicutes.Selenomonadales	ZNF577
265977	ENSG00000161551	rs10408912	0.050431858	0.025996592	0.159784896	0.279493256	0.301807907	-0.294606051	-0.101298513	0.067561345	0.151456479	0.129349282	0.071245294	0.06195901	0.092273276	0.020120423	0.993501001	0.858594689	Bacteria.Firmicutes.Erysipelotrichia.Erysipelotrichales	ZNF577
265978	ENSG00000161551	rs10408912	0.108874269	0.212234222	0.348931548	0.80528217	0.232946382	-0.206161635	-0.039232401	0.011931355	0.14332904	0.163666634	0.041587439	0.048205607	0.219413084	0.151478365	0.796986017	0.995251343	Bacteria.Proteobacteria.Gammaproteobacteria	ZNF577
265979	ENSG00000161551	rs10408912	0.233210377	0.415627845	0.625855307	0.789218748	0.192027648	-0.13813754	0.036143367	0.020337758	0.159602001	0.168627534	0.073782617	0.075770438	0.368899474	0.282911753	0.945366445	0.991971083	Bacteria.Firmicutes.Clostridia.Clostridiales.Ruminococcaceae.Anaerotruncus	ZNF577
265980	ENSG00000161551	rs10408912	0.17472211	0.10026696	0.902191953	0.918153458	0.137167784	-0.17272246	0.006153293	0.005405561	0.099979596	0.103616976	0.049878225	0.05240277	0.128557502	0.039119102	0.852086581	0.997196001	Bacteria.Firmicutes.Clostridia.Clostridiales.Peptostreptococcaceae.Intestinibacter	ZNF577
265981	ENSG00000161551	rs10408912	0.298489618	0.316045821	0.660035744	0.879260309	0.201782848	-0.173142436	-0.031811458	-0.00955799	0.192552254	0.171378895	0.071994607	0.062676636	0.411070029	0.235014431	0.997570438	0.984587444	Bacteria.Firmicutes.Clostridia.Clostridiales.Lachnospiraceae.Lachnospiraceae.UCG.008	ZNF577
265982	ENSG00000161551	rs10408912	0.081977983	0.037185379	0.326887934	0.968281157	0.191510073	-0.20783477	0.03895329	-0.001528166	0.108427416	0.097725066	0.039436832	0.038285224	0.082911873	0.017930606	0.725584598	0.99846464	Bacteria.Firmicutes.Negativicutes.Selenomonadales.Acidaminococcaceae.Phascolarctobacterium	ZNF577
265983	ENSG00000161551	rs10408912	0.086301103	0.08199279	0.293420929	0.608343897	0.203848562	-0.21887086	-0.037650929	0.020505328	0.117070922	0.123924436	0.035550369	0.039823994	0.147238753	0.054287883	0.935633451	0.965530807	Bacteria.Proteobacteria.Gammaproteobacteria.Enterobacteriales.Enterobacteriaceae	ZNF577
265984	ENSG00000161551	rs10408912	0.191546473	0.153809177	0.634696812	0.944282809	0.18910304	-0.188302941	0.026814347	-0.003725366	0.143309381	0.130513129	0.056174493	0.053102294	0.292276998	0.138406054	0.807497768	0.915036585	Bacteria.Firmicutes.Erysipelotrichia.Erysipelotrichales.Erysipelotrichaceae.Faecalitalea	ZNF577
265985	ENSG00000161551	rs10408912	0.473172843	0.163726884	0.793268796	0.88035146	0.10427615	-0.193335158	-0.012860129	-0.007716089	0.144534299	0.137279776	0.048873356	0.051063415	0.477478527	0.148825765	0.984987993	0.979204363	Bacteria.Proteobacteria.Deltaproteobacteria.Desulfovibrionales.Desulfovibrionaceae.Desulfovibrio	ZNF577
265986	ENSG00000161551	rs10408912	0.881999066	0.42950361	0.194829943	0.341110709	0.019452403	-0.099175022	0.077734698	-0.055864823	0.130543108	0.124759432	0.059351963	0.058259514	0.489335993	0.2038828	0.998793879	0.998019463	Bacteria.Firmicutes.Clostridia.Clostridiales.Lachnospiraceae.Blautia	ZNF577
265987	ENSG00000161551	rs10408912	0.118327692	0.238562789	0.392479573	0.788907895	0.217810182	-0.158306328	0.050409261	0.015315137	0.137641177	0.1331031	0.058562807	0.056972037	0.215340328	0.129855804	0.998768023	0.999934415	Bacteria.Firmicutes.Clostridia.Clostridiales.Ruminococcaceae.Ruminococcaceae.NK4A214.group	ZNF577
265988	ENSG00000161551	rs10408912	0.665285397	0.114258873	0.685611504	0.488002439	0.073363491	-0.257329945	-0.023195846	-0.04154978	0.168814964	0.160778661	0.057047204	0.059578181	0.596743938	0.14279083	0.999437234	0.98110946	Bacteria.Proteobacteria.Betaproteobacteria.Neisseriales.Neisseriaceae	ZNF577
265989	ENSG00000161551	rs10408912	0.702160928	0.852043701	0.945560298	0.725650166	0.159317	-0.069271215	-0.004788124	-0.022432161	0.414812041	0.369951447	0.06985534	0.063652735	0.906199841	0.742871928	0.998912436	0.995383189	Bacteria.Bacteroidetes.Bacteroidia.Bacteroidales	ZNF577
265990	ENSG00000161551	rs10408912	0.149818744	0.073322057	0.62168625	0.641160408	0.143471432	-0.173033678	0.016640866	0.017593433	0.098460832	0.095083002	0.033564026	0.037574072	0.090878972	0.029712694	0.99994518	0.999865593	Bacteria.Bacteroidetes.Bacteroidia.Bacteroidales.Prevotellaceae	ZNF577
265991	ENSG00000161551	rs10408912	0.86036519	0.977608898	0.986140495	0.717786243	0.121550418	0.016305076	0.001994501	-0.035156794	0.688289917	0.578740802	0.114382411	0.096858338	0.987348183	0.825029376	0.996576058	0.863613311	Bacteria.Firmicutes.Clostridia.Clostridiales	ZNF577
265992	ENSG00000161551	rs10408912	0.330623411	0.115059349	0.282244101	0.413710977	0.099934616	-0.155942608	0.052415969	-0.035910945	0.101965298	0.097651691	0.048347649	0.043656667	0.18325483	0.032380519	0.820296975	0.973175096	Bacteria.Firmicutes.Clostridia.Clostridiales.Lachnospiraceae..Eubacterium..hallii.group	ZNF577
265993	ENSG00000161551	rs10408912	0.16672062	0.096571732	0.799231986	0.738622309	0.136794521	-0.164254034	0.012587526	0.017158619	0.097833015	0.097438311	0.049291452	0.051206489	0.119024124	0.026728738	0.75940326	0.896631776	Bacteria.Firmicutes.Clostridia.Clostridiales.Peptostreptococcaceae	ZNF577
265994	ENSG00000161551	rs10408912	0.118145307	0.084925719	0.437299496	0.654088688	0.17945868	-0.210104963	-0.029651372	0.018347774	0.113348385	0.120122958	0.037941327	0.040760665	0.148028367	0.050495855	0.998302481	0.99762474	Bacteria.Proteobacteria.Gammaproteobacteria.Enterobacteriales.Enterobacteriaceae.Escherichia.Shigella	ZNF577
265995	ENSG00000161551	rs10408912	0.222774495	0.082214156	0.30910046	0.60309667	0.120260901	-0.167657421	0.05387271	-0.026456995	0.097711352	0.094997731	0.052558202	0.050638884	0.130478776	0.022359763	0.984441985	0.990525521	Bacteria.Firmicutes.Clostridia.Clostridiales.Ruminococcaceae.Flavonifractor	ZNF577
265996	ENSG00000161551	rs10408912	0.168167107	0.064555017	0.909851388	0.724239634	0.141055688	-0.182385895	-0.004087947	0.012129886	0.101229679	0.097025841	0.035966064	0.034235692	0.102845115	0.026105568	0.999801261	0.991974206	Bacteria.Proteobacteria.Betaproteobacteria.Burkholderiales.Alcaligenaceae.Parasutterella	ZNF577
265997	ENSG00000161551	rs10408912	0.146559803	0.068200857	0.840353071	0.177669311	0.140625968	-0.170099439	0.008617089	-0.055692984	0.095723379	0.091744706	0.042608735	0.040875366	0.098652262	0.022600394	0.938686629	0.93873292	Bacteria.Proteobacteria.Deltaproteobacteria	ZNF577
265998	ENSG00000161551	rs10408912	0.141885756	0.078059051	0.595370552	0.94997349	0.151827111	-0.178443778	0.019026422	0.002383968	0.10213135	0.099695473	0.035652798	0.03785331	0.098923	0.030146205	0.99894297	0.998882343	Bacteria.Verrucomicrobia.Verrucomicrobiae.Verrucomicrobiales.Verrucomicrobiaceae.Akkermansia	ZNF577
265999	ENSG00000161551	rs10408912	0.045856455	0.030206537	0.144158555	0.268049077	0.260990391	-0.282941066	-0.112485338	0.093587832	0.12824213	0.127730601	0.076105333	0.08378585	0.102752634	0.026020889	0.925664213	0.972299477	Bacteria.Actinobacteria	ZNF577
266000	ENSG00000161551	rs10408912	0.674736329	0.986867911	0.201508832	0.266449571	-0.081771626	0.002986986	-0.081469484	0.073411267	0.193986706	0.180789969	0.063148464	0.065501045	0.6488019	0.501787807	0.998986731	0.998377846	Bacteria.Firmicutes.Clostridia.Clostridiales.Family.XI.Anaerococcus	ZNF577
266001	ENSG00000161551	rs10408912	0.408464064	0.336885474	0.754146867	0.757930843	0.107306625	-0.146060191	-0.014849435	0.018818351	0.128989475	0.150985259	0.04721869	0.060806211	0.309923571	0.207197507	0.998201428	0.99782309	Bacteria.Firmicutes.Bacilli.Bacillales.Staphylococcaceae.Staphylococcus	ZNF577
266002	ENSG00000161551	rs10408912	0.149690729	0.05843329	0.778270456	0.199423995	0.140012088	-0.176984159	0.012059473	-0.051823264	0.096056095	0.091899538	0.042654032	0.039981198	0.08850422	0.019628516	0.972085394	0.950708623	Bacteria.Proteobacteria.Deltaproteobacteria.Desulfovibrionales.Desulfovibrionaceae	ZNF577
266003	ENSG00000161551	rs10408912	0.865953005	0.75231297	0.999889979	0.520900259	0.135500411	0.200643953	1.79E-05	-0.066649206	0.799600191	0.633128077	0.129104542	0.103266767	0.999415694	0.888519922	0.995638616	0.947305322	Bacteria.Firmicutes	ZNF577
266004	ENSG00000161551	rs10408912	0.6174067	0.605947242	0.343285563	0.215235827	-0.159588128	0.146519301	0.080387948	-0.093802775	0.317966665	0.282664538	0.084215029	0.074963197	0.715257569	0.495643884	0.807621342	0.890273479	Bacteria.Firmicutes.Clostridia.Clostridiales.Lachnospiraceae..Eubacterium..rectale.group	ZNF577
266005	ENSG00000161551	rs10408912	0.645207059	0.235795867	0.160077202	0.143524496	0.053077083	-0.120062791	-0.057846734	0.054088522	0.114748411	0.100347999	0.04071369	0.036536412	0.34864967	0.116901089	0.801440453	0.673132018	Bacteria.Firmicutes.Clostridia.Clostridiales.Lachnospiraceae.Tyzzerella	ZNF577
266006	ENSG00000161551	rs10408912	0.495728846	0.303175841	0.014810775	0.013963819	0.066475589	-0.09914931	0.099920053	-0.110612772	0.097041532	0.095543031	0.039925615	0.04379903	0.25020982	0.088700104	0.997466038	0.960960829	Bacteria.Bacteroidetes.Bacteroidia.Bacteroidales.Rikenellaceae	ZNF577
266007	ENSG00000161551	rs10408912	0.613629557	0.727741847	0.895125937	0.796699419	0.174311221	-0.112114676	-0.007942384	-0.014767957	0.343600213	0.320681705	0.060019558	0.057093186	0.839058897	0.70096936	0.99911693	0.991401648	Bacteria.Bacteroidetes.Bacteroidia.Bacteroidales.Bacteroidaceae.Bacteroides	ZNF577
266008	ENSG00000161551	rs10408912	0.140291237	0.048728011	0.460832245	0.892748609	0.148349447	-0.190454185	0.031508764	0.00574255	0.099385945	0.094842795	0.042475338	0.042428006	0.087409647	0.015761984	0.996546716	0.99835739	Bacteria.Firmicutes.Clostridia.Clostridiales.Ruminococcaceae.Ruminococcaceae.UCG.002	ZNF577
266009	ENSG00000161551	rs10408912	0.954522249	0.786702787	0.383322474	0.314664571	-0.010912269	-0.045049644	-0.057938964	0.061542676	0.190620848	0.165808155	0.066016733	0.060740879	0.553531128	0.313726849	0.999814869	0.919133689	Bacteria.Actinobacteria.Actinobacteria.Corynebacteriales.Corynebacteriaceae	ZNF577
266010	ENSG00000161551	rs10408912	0.385187615	0.400997241	0.990304979	0.543228773	0.13236082	-0.119172708	-0.000932302	0.042856267	0.151410598	0.140982684	0.076434952	0.070129077	0.359288245	0.200651554	0.99997417	0.999834196	Bacteria.Actinobacteria.Coriobacteriia.Coriobacteriales.Coriobacteriaceae.Collinsella	ZNF577
266011	ENSG00000161551	rs10408912	0.553851477	0.839459268	0.871266309	0.20133699	0.097695663	0.036603337	-0.012641902	0.101933995	0.164183356	0.179969973	0.077709539	0.078980382	0.556263319	0.378898136	0.998929462	0.998920199	Bacteria.Firmicutes.Clostridia.Clostridiales.Lachnospiraceae..Eubacterium..ventriosum.group	ZNF577
266012	ENSG00000161551	rs10408912	0.273631986	0.12395671	0.636828409	0.690732311	0.116802541	-0.162911229	0.042764412	-0.032784409	0.105806078	0.104547587	0.090157026	0.082040519	0.109204372	0.032273771	0.963899271	0.962141134	Bacteria.Firmicutes.Clostridia.Clostridiales.Ruminococcaceae.Ruminiclostridium.5	ZNF577
266013	ENSG00000161551	rs10408912	0.078320554	0.04351552	0.228607904	0.489320075	0.190224784	-0.217375261	-0.074321539	0.048510065	0.106372992	0.10561028	0.061158431	0.069770453	0.091109403	0.024492104	0.586211228	0.92878409	Bacteria.Actinobacteria.Actinobacteria	ZNF577
266014	ENSG00000161551	rs10408912	0.24374161	0.103143086	0.828034662	0.889196558	0.154518848	-0.188634122	0.012177775	0.006921395	0.131371672	0.114137406	0.055839215	0.049488032	0.15659703	0.040941075	0.999550314	0.996901429	Bacteria.Proteobacteria.Gammaproteobacteria.Pseudomonadales	ZNF577
266015	ENSG00000161551	rs10408912	0.160358316	0.082422362	0.502531202	0.778233189	0.209510041	-0.224443918	0.037119183	-0.013900921	0.147558069	0.127262424	0.055055651	0.049158693	0.146631104	0.044902147	0.999305535	0.994727898	Bacteria.Proteobacteria.Gammaproteobacteria.Pseudomonadales.Pseudomonadaceae.Pseudomonas	ZNF577
266016	ENSG00000161551	rs10408912	0.374194942	0.468501416	0.736131072	0.902923457	0.198480806	-0.158284995	-0.01679302	-0.005842522	0.221838834	0.21708731	0.049623811	0.047717835	0.652351154	0.427344589	0.999785669	0.99964301	Bacteria.Firmicutes.Clostridia.Clostridiales.Ruminococcaceae.Faecalibacterium	ZNF577
266017	ENSG00000161551	rs10408912	0.155782276	0.060841436	0.794803451	0.982266123	0.14975045	-0.182361645	0.018560707	0.001663114	0.104297631	0.09561491	0.071077737	0.074537848	0.1444009	0.031385244	0.83938296	0.880050996	Bacteria.Firmicutes.Clostridia.Clostridiales.Ruminococcaceae.Butyricicoccus	ZNF577
266018	ENSG00000161551	rs10408912	0.145572343	0.050400595	0.308364569	0.416691592	0.143132075	-0.185363096	-0.057473719	0.042884256	0.09718713	0.093007896	0.055985445	0.052469959	0.095689323	0.020785906	0.571497205	0.932924802	Bacteria.Firmicutes.Negativicutes.Selenomonadales.Veillonellaceae.Veillonella	ZNF577
266019	ENSG00000161551	rs10408912	0.146857377	0.058256714	0.573458423	0.88474399	0.152145586	-0.189010523	-0.02346026	-0.0058351	0.103642275	0.09807354	0.041464957	0.040098317	0.090177039	0.024513246	0.996033175	0.968746827	Bacteria.Firmicutes.Clostridia.Clostridiales.Lachnospiraceae.Lachnospiraceae.NK4A136.group	ZNF577
266020	ENSG00000161551	rs10408912	0.228123228	0.122567969	0.685702931	0.37851996	0.120482175	-0.153099663	0.021846489	-0.04667616	0.09903917	0.097881243	0.053745166	0.052646955	0.123303362	0.036091657	0.997048205	0.999513539	Bacteria.Firmicutes.Clostridia.Clostridiales.Lachnospiraceae.Dorea	ZNF577
266021	ENSG00000161551	rs10408912	0.215038235	0.048412431	0.902347884	0.559578014	0.137370876	-0.205147546	0.006604815	-0.029307604	0.109733143	0.102012358	0.053624172	0.049975155	0.167550084	0.020359715	0.968656053	0.919116147	Bacteria.Firmicutes.Clostridia.Clostridiales.Lachnospiraceae..Eubacterium..eligens.group	ZNF577
266022	ENSG00000161551	rs10408912	0.0983141	0.027999687	0.324764652	0.282919647	0.222678404	-0.25677393	-0.044783875	0.043696034	0.13280033	0.114281767	0.04513978	0.040361629	0.139148878	0.02753932	0.938500455	0.845416798	Bacteria.Proteobacteria.Betaproteobacteria.Burkholderiales	ZNF577
266023	ENSG00000161551	rs10408912	0.068609721	0.067720328	0.217904463	0.48312914	0.269415424	-0.250707293	0.07483224	-0.037135682	0.145532355	0.13497945	0.060155167	0.052655186	0.154166394	0.079591139	0.944143041	0.932974649	Bacteria.Firmicutes.Clostridia.Clostridiales.Ruminococcaceae.Ruminiclostridium.6	ZNF577
266024	ENSG00000161551	rs10408912	0.181526536	0.105799568	0.653334015	0.822020837	0.172662212	-0.203041507	0.023492364	-0.012661915	0.127867874	0.123818941	0.052067947	0.056064926	0.209862721	0.062343433	0.978005773	0.993947371	Bacteria.Firmicutes.Clostridia.Clostridiales.Ruminococcaceae.Ruminococcus.1	ZNF577
266025	ENSG00000161551	rs10408912	0.053650443	0.036834532	0.179065712	0.488187902	0.269100728	-0.254764001	0.099702466	-0.047004949	0.136961522	0.119561916	0.073414755	0.067429188	0.101521915	0.031263438	0.740989311	0.987554159	Bacteria.Firmicutes.Clostridia.Clostridiales.Family.XIII	ZNF577
266026	ENSG00000161551	rs10408912	0.127006991	0.041620383	0.026890634	0.157354851	0.145509314	-0.189787785	0.097459312	-0.060654397	0.094150267	0.091340205	0.04305451	0.042407446	0.081329022	0.017480467	0.918237398	0.902865961	Bacteria.Firmicutes.Clostridia.Clostridiales.Lachnospiraceae.Coprococcus.1	ZNF577
266027	ENSG00000161551	rs10408912	0.211694134	0.088803096	0.938880991	0.817418158	0.139887532	-0.19715906	0.003884277	-0.014162398	0.110920528	0.114147263	0.050465409	0.06110008	0.153578839	0.041230108	0.998173674	0.994266973	Bacteria.Firmicutes.Bacilli.Bacillales	ZNF577
266028	ENSG00000161551	rs10408912	0.026837541	0.225511593	0.059781539	0.500428014	0.695993343	-0.42044573	-0.135514648	0.055702108	0.307357222	0.343657085	0.070751678	0.082211576	0.367655784	0.525064392	0.75121437	0.99665811	Bacteria.Proteobacteria	ZNF577
266029	ENSG00000161551	rs10408912	0.284279179	0.441555034	0.677712203	0.566845458	0.167320361	-0.120988337	0.023237381	0.033271056	0.154993164	0.156267712	0.055666536	0.057802757	0.264654472	0.187624015	0.927172982	0.926870238	Bacteria.Firmicutes.Clostridia.Clostridiales.Lachnospiraceae.Lachnospiraceae.UCG.010	ZNF577
266030	ENSG00000161551	rs10408912	0.109263551	0.031437767	0.387131869	0.32085701	0.199093332	-0.238906819	-0.03552737	0.037485622	0.122637069	0.108676845	0.040808231	0.037477366	0.124831127	0.025707017	0.943988959	0.882228344	Bacteria.Proteobacteria.Betaproteobacteria.Burkholderiales.Alcaligenaceae	ZNF577
266031	ENSG00000161551	rs10408912	0.04105718	0.050775865	0.112969408	0.532094742	0.246112211	-0.232192073	0.078648491	-0.032854103	0.118109338	0.116700027	0.048960724	0.052305694	0.074731927	0.030578225	0.776621463	0.926866716	Bacteria.Firmicutes.Clostridia.Clostridiales.Ruminococcaceae.Ruminococcus.2	ZNF577
266032	ENSG00000161551	rs10408912	0.129578529	0.054788512	0.480743641	0.591057026	0.186677722	-0.220904493	0.037967877	-0.028933458	0.121618825	0.112979433	0.053541769	0.05358663	0.13986591	0.032466298	0.911591624	0.886067913	Bacteria.Firmicutes.Clostridia.Clostridiales.Ruminococcaceae.Ruminococcaceae.UCG.005	ZNF577
266033	ENSG00000161551	rs10408912	0.227103915	0.205611148	0.964955215	0.581991032	0.138206507	-0.145085909	0.001588629	0.021567349	0.113357407	0.113496634	0.036020623	0.038986062	0.194473522	0.09753755	0.998735039	0.999709092	Bacteria.Bacteroidetes.Bacteroidia.Bacteroidales.Prevotellaceae.Prevotella.9	ZNF577
266034	ENSG00000161551	rs10408912	0.780763249	0.658862633	0.556516816	0.276773277	0.049299625	-0.066718219	-0.036327811	0.061760442	0.176408251	0.150439448	0.061464906	0.056316609	0.613974283	0.311277832	0.999028109	0.997798285	Bacteria.Actinobacteria.Actinobacteria.Micrococcales.Micrococcaceae	ZNF577
266035	ENSG00000161551	rs10408912	0.130329555	0.042060063	0.084284031	0.257771858	0.146207566	-0.189804003	-0.078792102	0.047842208	0.095442699	0.091550676	0.044952713	0.041910384	0.080608381	0.01461388	0.688064663	0.884736343	Bacteria.Proteobacteria.Gammaproteobacteria.Pasteurellales.Pasteurellaceae.Haemophilus	ZNF577
266036	ENSG00000161551	rs10408912	0.822181629	0.477619247	0.116152812	0.308284398	0.026665748	-0.0900631	-0.061659514	0.049811522	0.118180272	0.126102719	0.038729711	0.048513556	0.400565104	0.171462241	0.901222714	0.997412515	Bacteria.Proteobacteria.Gammaproteobacteria.Enterobacteriales.Enterobacteriaceae.Citrobacter	ZNF577
266037	ENSG00000161551	rs10408912	0.314819716	0.293795908	0.646557786	0.222431545	0.105613905	-0.112963441	0.022489816	-0.064667894	0.104271616	0.106744747	0.048820994	0.05250294	0.170320548	0.083487124	0.903417728	0.82070302	Bacteria.Firmicutes.Clostridia.Clostridiales.Lachnospiraceaencultured	ZNF577
266038	ENSG00000161551	rs10408912	0.122939421	0.039562894	0.085644313	0.248086897	0.149460153	-0.192446841	-0.07898101	0.050894755	0.09565101	0.09164517	0.04526205	0.043674771	0.079128402	0.013618073	0.675877311	0.833725892	Bacteria.Proteobacteria.Gammaproteobacteria.Pasteurellales.Pasteurellaceae	ZNF577
266039	ENSG00000161551	rs10408912	0.310118461	0.088712017	0.919398095	0.693732007	0.138119841	-0.206569523	0.006380638	-0.026583016	0.135035747	0.119560653	0.062813971	0.067209662	0.288623883	0.057878503	0.999550585	0.97112811	Bacteria.Firmicutes.Clostridia.Clostridiales.Lachnospiraceae.Lachnospiraceae.ND3007.group	ZNF577
266040	ENSG00000161551	rs10408912	0.8126839	0.491866755	0.403243394	0.367836253	0.036496992	-0.092129347	-0.045307713	0.047125218	0.153403336	0.133289845	0.053857353	0.051971408	0.579144229	0.246593686	0.997152221	0.990360691	Bacteria.Firmicutes.Clostridia.Clostridiales.Family.XI	ZNF577
266041	ENSG00000161551	rs10408912	0.131730959	0.048871161	0.599829188	0.860335649	0.156023684	-0.1912856	0.019602303	0.006742195	0.102228195	0.095319077	0.037182602	0.03817011	0.094852455	0.02002202	0.717067501	0.997110982	Bacteria.Firmicutes.Negativicutes.Selenomonadales.Acidaminococcaceae	ZNF577
266042	ENSG00000161551	rs10408912	0.230196089	0.077891339	0.520256251	0.66896277	0.117489643	-0.166601271	0.023846656	0.017364952	0.097014938	0.093025426	0.036890988	0.040431202	0.11722277	0.024004453	0.935686059	0.990835033	Bacteria.Bacteroidetes.Bacteroidia.Bacteroidales.Porphyromonadaceae.Parabacteroides	ZNF577
266043	ENSG00000161551	rs10408912	0.495311766	0.302917623	0.014731837	0.013883943	0.066530869	-0.099172374	0.100031559	-0.110864122	0.097027977	0.095513819	0.039937055	0.043860092	0.250061852	0.089503228	0.997528932	0.957821383	Bacteria.Bacteroidetes.Bacteroidia.Bacteroidales.Rikenellaceae.Alistipes	ZNF577
266044	ENSG00000161551	rs10408912	0.137205162	0.042248282	0.64606324	0.275758055	0.14609364	-0.193388869	0.019480534	-0.042716205	0.097099864	0.093367915	0.042224916	0.038868015	0.087052419	0.014339155	0.998880039	0.950358135	Bacteria.Proteobacteria.Deltaproteobacteria.Desulfovibrionales.Desulfovibrionaceae.Bilophila	ZNF577
266045	ENSG00000161551	rs10408912	0.390950569	0.251454045	0.866072585	0.732302194	0.116345876	-0.151875645	0.008933054	-0.018136025	0.134726324	0.13126991	0.052762287	0.052795282	0.265655201	0.092209042	0.99786128	0.999462671	Bacteria.Firmicutes.Clostridia.Clostridiales.Lachnospiraceae.Anaerostipes	ZNF577
266046	ENSG00000161551	rs10408912	0.10380414	0.16693823	0.253264634	0.874986358	0.254363753	-0.214339722	0.078244222	-0.010542217	0.154209727	0.153371774	0.067889659	0.066748261	0.168803009	0.095393608	0.955728627	0.994553009	Bacteria.Firmicutes.Clostridia.Clostridiales.Ruminococcaceae.Ruminiclostridium.9	ZNF577
266047	ENSG00000161551	rs10408912	0.124840183	0.238846209	0.466764902	0.376126443	0.198592167	-0.137267566	0.057671692	0.063018123	0.12775049	0.115484242	0.07878734	0.070721537	0.156620487	0.117212028	0.923029739	0.989731238	Bacteria.Actinobacteria.Coriobacteriia.Coriobacteriales.Coriobacteriaceae	ZNF577
266048	ENSG00000161551	rs10408912	0.202479449	0.051429758	0.985249034	0.486809544	0.133517308	-0.192639645	0.00081617	-0.02882389	0.103717377	0.09710196	0.04397742	0.041217037	0.102428757	0.01789657	0.965700176	0.956040427	Bacteria.Firmicutes.Negativicutes.Selenomonadales.Veillonellaceae.Dialister	ZNF577
266049	ENSG00000161551	rs10408912	0.169748286	0.109389975	0.898719797	0.653376973	0.145821219	-0.163202638	-0.007679105	-0.027719048	0.10504438	0.10056576	0.060101176	0.061444033	0.154505523	0.042797582	0.699537098	0.910444892	Bacteria.Firmicutes.Bacilli.Lactobacillales	ZNF577
266050	ENSG00000161551	rs10408912	0.125941796	0.035889975	0.406093966	0.326314436	0.210686207	-0.24387116	-0.042083636	0.043377088	0.135933179	0.1138534	0.050330931	0.043863131	0.128433953	0.025826691	0.999507593	0.935584968	Bacteria.Firmicutes.Clostridia.Clostridiales.Lachnospiraceae.Lachnoclostridium	ZNF577
266051	ENSG00000161551	rs10408912	0.069124781	0.015524631	0.200256146	0.136420791	0.268791416	-0.307868759	0.072040732	-0.077513303	0.145471981	0.12392434	0.055683033	0.051413944	0.140429371	0.025179773	0.798038431	0.800919553	Bacteria.Firmicutes.Clostridia.Clostridiales.Ruminococcaceae.Ruminococcaceae.UCG.014	ZNF577
266052	ENSG00000161551	rs10408912	0.140569797	0.133676737	0.411912147	0.922377164	0.245144158	-0.216483993	0.061053723	-0.006690099	0.164350316	0.142568978	0.07393591	0.068396769	0.223949193	0.098436299	0.870228643	0.999817689	Bacteria.Firmicutes.Clostridia.Clostridiales.Family.XIII.Family.XIII.AD3011.group	ZNF577
266053	ENSG00000161551	rs10408912	0.205156538	0.045514007	0.361574063	0.808475597	0.12416428	-0.192088297	-0.042193476	0.010104622	0.097031646	0.09423215	0.045925079	0.041520023	0.145029561	0.01819638	0.715851537	0.924689794	Bacteria.Firmicutes.Clostridia.Clostridiales.Lachnospiraceae.Lachnospira	ZNF577
266054	ENSG00000161551	rs10408912	0.100900792	0.254182515	0.474494369	0.168980031	0.204751761	-0.1278456	0.057806644	0.112605267	0.123065251	0.111143771	0.080364955	0.080968701	0.129728594	0.120621206	0.864445069	0.994989321	Bacteria.Actinobacteria.Coriobacteriia.Coriobacteriales	ZNF577
266055	ENSG00000161551	rs10408912	0.702063693	0.851941602	0.945453396	0.725748656	0.159370397	-0.069319228	-0.004797456	-0.022423335	0.414808687	0.369949523	0.069854093	0.063651525	0.907849349	0.743493332	0.998947111	0.995399427	Bacteria.Bacteroidetes	ZNF577
266056	ENSG00000161551	rs10408912	0.940442215	0.814718496	0.754339223	0.519004677	-0.042614047	0.113142084	0.033232126	-0.058772523	0.568193388	0.480878961	0.105758098	0.090648647	0.9056128	0.715970874	0.881912195	0.828909169	Bacteria.Firmicutes.Clostridia.Clostridiales.Lachnospiraceae	ZNF577
266057	ENSG00000161551	rs10408912	0.137700956	0.075968174	0.622686263	0.926451551	0.150742216	-0.175309773	-0.028873827	-0.005629128	0.100318028	0.097237309	0.058405269	0.060748027	0.108186364	0.026741954	0.712660128	0.955303348	Bacteria.Firmicutes.Bacilli.Lactobacillales.Streptococcaceae	ZNF577
266058	ENSG00000161551	rs10408912	0.348495891	0.225560519	0.725248598	0.668611423	0.110320514	-0.14875343	-0.018175124	0.023719075	0.116836458	0.121598623	0.051494487	0.055163302	0.200099626	0.082248107	0.998970432	0.998994847	Bacteria.Firmicutes.Erysipelotrichia.Erysipelotrichales.Erysipelotrichaceae.Erysipelatoclostridium	ZNF577
266059	ENSG00000161551	rs10408912	0.312146902	0.117111458	0.992685321	0.855817315	0.134665531	-0.198179181	-0.000532749	-0.009180864	0.132216012	0.124813788	0.057891639	0.050329936	0.321266926	0.09135494	0.948231143	0.944364941	Bacteria.Firmicutes.Clostridia.Clostridiales.Lachnospiraceae..Eubacterium..xylanophilum.group	ZNF577
266060	ENSG00000161551	rs10408912	0.374967435	0.190513028	0.949459173	0.777812302	0.130722219	-0.164195795	0.003427531	-0.013673719	0.146344049	0.124140502	0.053868729	0.048261108	0.303824657	0.11652845	0.972201952	0.91465847	Bacteria.Firmicutes.Negativicutes.Selenomonadales.Veillonellaceae	ZNF577
266061	ENSG00000161551	rs10408912	0.309194688	0.155324652	0.755248464	0.708260221	0.114949411	-0.159567288	-0.012030784	0.014937347	0.112166631	0.111009954	0.038433901	0.039746619	0.177223756	0.0462616	0.783856512	0.877087795	Bacteria.Proteobacteria.Betaproteobacteria.Burkholderiales.Alcaligenaceae.Sutterella	ZNF577
266062	ENSG00000161551	rs10408912	0.167175563	0.055070417	0.493739454	0.645582185	0.13593017	-0.184099434	-0.034499833	0.025650594	0.09732066	0.094268374	0.050130624	0.055517656	0.113577312	0.019001104	0.730710876	0.963320761	Bacteria.Actinobacteria.Actinobacteria.Bifidobacteriales.Bifidobacteriaceae	ZNF577
266063	ENSG00000161551	rs10408912	0.220291434	0.658999567	0.468453648	0.597777933	0.279671165	-0.099082969	-0.052016355	-0.039656128	0.225999534	0.223512961	0.071332555	0.07479984	0.51170921	0.461091138	0.996108676	0.998901623	Bacteria.Firmicutes.Clostridia.Clostridiales.Lachnospiraceae..Ruminococcus..gnavus.group	ZNF577
266064	ENSG00000161551	rs10408912	0.80021033	0.632522726	0.460238761	0.257256313	0.040482576	-0.067848081	-0.044372293	0.063795068	0.159319169	0.141228822	0.05973656	0.05582419	0.470104449	0.211259612	0.974318327	0.997803387	Bacteria.Actinobacteria.Actinobacteria.Micrococcales	ZNF577
266065	ENSG00000161551	rs10408912	0.581415826	0.506378301	0.611038321	0.413871119	0.081611024	-0.094991396	-0.025058244	0.043981083	0.147298537	0.142174285	0.049035191	0.053485906	0.489339949	0.27678059	0.996423631	0.963116993	Bacteria.Bacteroidetes.Bacteroidia.Bacteroidales.Prevotellaceae.Prevotella.7	ZNF577
266066	ENSG00000161551	rs10408912	0.098637397	0.060863744	0.311536514	0.642922659	0.199176859	-0.224912072	0.053003508	-0.026820174	0.118901058	0.117935198	0.051973276	0.057584018	0.094656023	0.018973792	0.999989953	0.995249858	Bacteria.Firmicutes.Clostridia.Clostridiales.Christensenellaceae	ZNF577
266067	ENSG00000161551	rs10408912	0.288987	0.134409	0.641761132	0.679178463	0.114166184	-0.161879354	0.019697562	-0.017957707	0.106802338	0.106812511	0.042143831	0.043227334	0.206338699	0.053160681	0.940587506	0.92835038	Bacteria.Firmicutes.Clostridia.Clostridiales.Lachnospiraceae.Roseburia	ZNF577
266068	ENSG00000161551	rs10408912	0.06032771	0.036627861	0.062040841	0.64333836	0.185193126	-0.19636529	0.101862871	-0.023047671	0.096900677	0.092050548	0.053662239	0.049546389	0.060246745	0.01240963	0.68693626	0.997649073	Bacteria.Firmicutes.Clostridia.Clostridiales.Ruminococcaceaencultured	ZNF577
266069	ENSG00000161551	rs10408912	0.225205276	0.044227612	0.799763471	0.059070951	0.114391085	-0.181669376	0.009846256	-0.07116473	0.093436707	0.08857051	0.038661546	0.037048403	0.134569204	0.015726146	0.838757746	0.834704795	Bacteria.Fusobacteria.Fusobacteriia.Fusobacteriales.Fusobacteriaceae.Fusobacterium	ZNF577
266070	ENSG00000161551	rs10408912	0.684670473	0.713037848	0.966149668	0.807615326	0.148272863	-0.114178876	-0.003134497	-0.015229451	0.363506839	0.309121775	0.073581163	0.062292503	0.903480656	0.724109912	0.957507715	0.942918039	Bacteria.Firmicutes.Clostridia.Clostridiales.Ruminococcaceae	ZNF577
266071	ENSG00000161551	rs10408912	0.100601098	0.058104656	0.344102736	0.582374826	0.225136906	-0.237132224	-0.043638828	0.025107541	0.135196176	0.122966378	0.045794385	0.045431756	0.173525494	0.043231929	0.952041951	0.931534808	Bacteria.Proteobacteria.Betaproteobacteria	ZNF577
266072	ENSG00000161551	rs10408912	0.229608181	0.197410144	0.928951032	0.431701955	0.139518001	-0.140575959	0.005029665	-0.046797839	0.115057585	0.10796143	0.056193751	0.059153151	0.224719603	0.097834961	0.83109189	0.982679299	Bacteria.Firmicutes.Bacilli	ZNF577
266073	ENSG00000161551	rs10408912	0.647549605	0.41948075	0.443844102	0.495970731	0.062118887	-0.112778537	-0.034975175	0.032787445	0.135255784	0.138820814	0.045401969	0.047890312	0.474816173	0.244250006	0.999586829	0.996426659	Bacteria.Firmicutes.Negativicutes.Selenomonadales.Veillonellaceae.Megasphaera	ZNF577
266074	ENSG00000161551	rs10408912	0.224934969	0.044254297	0.792735005	0.058364526	0.114367663	-0.18160316	0.01021348	-0.071446285	0.093362527	0.088549711	0.038712746	0.037088284	0.134648904	0.015257812	0.849564788	0.834246709	Bacteria.Fusobacteria.Fusobacteriia.Fusobacteriales	ZNF577
266075	ENSG00000161551	rs10408912	0.573081164	0.702713224	0.357677154	0.121987783	0.067054993	-0.048031222	-0.033884117	0.064077518	0.118399875	0.125302657	0.036581001	0.040901963	0.3839048	0.294518019	0.999614985	0.99936283	Bacteria.Firmicutes.Clostridia.Clostridiales.Lachnospiraceae.Tyzzerella.4	ZNF577
266076	ENSG00000161551	rs10408912	0.322879127	0.037915265	0.534595278	0.402619381	0.099853889	-0.201743565	0.023077047	0.036822506	0.100253089	0.095236547	0.036965815	0.043712636	0.184905419	0.023415799	0.88658116	0.994448463	Bacteria.Bacteroidetes.Bacteroidia.Bacteroidales.Porphyromonadaceae	ZNF577
266077	ENSG00000161551	rs10408912	0.091108791	0.035239341	0.320569644	0.308396203	0.229945649	-0.275291562	0.056274728	-0.057871126	0.1341094	0.128053637	0.056228681	0.056376277	0.136259422	0.025912719	0.893724746	0.906546295	Bacteria.Firmicutes.Clostridia.Clostridiales.Ruminococcaceae.Ruminococcaceae.UCG.003	ZNF577
266078	ENSG00000161551	rs10408912	0.119452835	0.243195803	0.327945683	0.496063809	0.193602247	-0.140479683	0.05149381	0.034288916	0.122724177	0.119295945	0.05224798	0.050094265	0.158354889	0.092931087	0.753511363	0.97922205	Bacteria.Bacteroidetes.Bacteroidia.Bacteroidales.Porphyromonadaceae.Odoribacter	ZNF577
266079	ENSG00000161551	rs10408912	0.099209729	0.060888061	0.315359871	0.648242627	0.200453517	-0.226018469	0.051418312	-0.026091693	0.119870557	0.118526816	0.050821948	0.056931507	0.096078713	0.018742735	0.999417824	0.997023453	Bacteria.Firmicutes.Clostridia.Clostridiales.Christensenellaceae.Christensenellaceae.R.7.group	ZNF577
266080	ENSG00000161618	rs867054784	0.817615914	0.782584316	0.963051132	0.479067028	0.050482563	0.107733688	-0.004500967	0.122835984	0.21803472	0.388817361	0.096792317	0.172559059	0.532607291	0.290205892	0.998768023	0.985214694	Bacteria.Firmicutes.Clostridia.Clostridiales.Ruminococcaceae.Ruminococcaceae.NK4A214.group	ALDH16A1
266081	ENSG00000161618	rs867054784	0.411737444	0.764632661	0.436725817	0.94840784	0.187604827	-0.110614217	0.089744284	-0.011262397	0.227103682	0.367926919	0.114690803	0.173393295	0.388504113	0.295337026	0.999274386	0.999563655	Bacteria.Firmicutes.Clostridia.Clostridiales.Ruminococcaceae.Ruminococcaceae.UCG.013	ALDH16A1
266082	ENSG00000161618	rs867054784	0.607408459	0.617664589	0.709262758	0.745210504	0.096309774	-0.170906594	-0.033791062	0.051921601	0.186558159	0.340768052	0.090239507	0.159109772	0.325189395	0.158011335	0.999513786	0.974629405	Bacteria.Firmicutes.Erysipelotrichia.Erysipelotrichales.Erysipelotrichaceae	ALDH16A1
266083	ENSG00000161618	rs867054784	0.807035919	0.624509954	0.125966752	0.074390244	-0.040470334	0.146951347	-0.187363726	0.322388584	0.165027189	0.298818154	0.120893798	0.177827355	0.383689007	0.181451545	0.699439699	0.658420497	Bacteria.Firmicutes.Clostridia.Clostridiales.Ruminococcaceae.Butyricicoccus	ALDH16A1
266084	ENSG00000161618	rs867054784	0.554736042	0.202834353	0.676147675	0.22490768	0.108959964	-0.79387976	0.034510504	-0.261233022	0.183524122	0.617183504	0.082248157	0.213241424	0.431486877	0.14116955	0.874900077	0.863795043	Bacteria.Firmicutes.Clostridia.Clostridiales.Ruminococcaceae.Ruminococcaceae.UCG.014	ALDH16A1
266085	ENSG00000161618	rs867054784	0.447940798	0.540047097	0.333901843	0.617516313	0.132222178	-0.183062775	0.07781449	-0.083048785	0.173200024	0.297204732	0.079939778	0.165519771	0.23420859	0.156768193	0.998173674	0.994266973	Bacteria.Firmicutes.Bacilli.Bacillales	ALDH16A1
266086	ENSG00000161618	rs867054784	0.845758447	0.987129363	0.993313765	0.694501422	0.061413367	0.006886117	0.000927246	0.059362154	0.314457287	0.425255731	0.110230836	0.150483535	0.657955339	0.50047452	0.999437234	0.997643724	Bacteria.Proteobacteria.Betaproteobacteria.Neisseriales.Neisseriaceae	ALDH16A1
266087	ENSG00000161618	rs867054784	0.386626205	0.304027168	0.303386629	0.243698333	0.159890489	-0.322109339	0.080984887	-0.186074079	0.183460333	0.310944898	0.078073591	0.158185206	0.286939384	0.125483564	0.808667221	0.955201279	Bacteria.Firmicutes.Clostridia.Clostridiales.Ruminococcaceae..Eubacterium..coprostanoligenes.group	ALDH16A1
266088	ENSG00000161618	rs867054784	0.290503903	0.303286772	0.108906364	0.144630589	0.18239682	-0.289971584	0.122356528	-0.184269751	0.171174133	0.27948931	0.075291428	0.124822338	0.174140327	0.092624167	0.999550314	0.996901429	Bacteria.Proteobacteria.Gammaproteobacteria.Pseudomonadales	ALDH16A1
266089	ENSG00000161618	rs867054784	0.517732353	0.464796173	0.590285281	0.496679048	0.159088577	-0.241837833	-0.050783665	0.0889553	0.244625006	0.328922277	0.093858934	0.130145373	0.328226827	0.160777127	0.99514452	0.969189617	Bacteria.Firmicutes.Clostridia.Clostridiales.Ruminococcaceae.Subdoligranulum	ALDH16A1
266090	ENSG00000161618	rs867054784	0.539321733	0.486889072	0.608220473	0.495037421	0.122795573	-0.208689687	0.046885102	-0.087584608	0.199002797	0.29847278	0.091025522	0.127651032	0.260534813	0.148801774	0.998970432	0.998994847	Bacteria.Firmicutes.Erysipelotrichia.Erysipelotrichales.Erysipelotrichaceae.Erysipelatoclostridium	ALDH16A1
266091	ENSG00000161618	rs867054784	0.706926353	0.635445418	0.269883544	0.717603378	0.058647306	-0.124161863	-0.075924361	0.044067565	0.155308724	0.260689005	0.068235765	0.121325643	0.246948393	0.120390424	0.996546716	0.99835739	Bacteria.Firmicutes.Clostridia.Clostridiales.Ruminococcaceae.Ruminococcaceae.UCG.002	ALDH16A1
266092	ENSG00000161618	rs867054784	0.465496566	0.318125531	0.183263692	0.393587404	-0.173795996	-0.43441041	-0.119009332	-0.136812527	0.236751694	0.431851743	0.088489903	0.159316161	0.468184319	0.216957823	0.648346872	0.840096361	Bacteria.Firmicutes.Erysipelotrichia.Erysipelotrichales.Erysipelotrichaceae.Faecalitalea	ALDH16A1
266093	ENSG00000161618	rs867054784	0.732577679	0.657145629	0.28638642	0.998349511	0.053230769	-0.11413889	-0.091429493	0.000320355	0.155124771	0.255987577	0.085068033	0.154281177	0.284717321	0.118722523	0.984441985	0.999407925	Bacteria.Firmicutes.Clostridia.Clostridiales.Ruminococcaceae.Flavonifractor	ALDH16A1
266094	ENSG00000161618	rs867054784	0.385176785	0.565857603	0.343808939	0.856389421	0.169764418	-0.173097688	0.063465688	-0.0209702	0.194192986	0.29996129	0.066559783	0.115422791	0.257942511	0.192734974	0.937318069	0.997412515	Bacteria.Proteobacteria.Gammaproteobacteria.Enterobacteriales.Enterobacteriaceae.Citrobacter	ALDH16A1
266095	ENSG00000161618	rs867054784	0.821187358	0.241721698	0.24002794	0.388308741	0.03481723	-0.337044013	0.105995462	0.138269725	0.15343395	0.285315501	0.089401721	0.159218997	0.352483493	0.069529444	0.563208891	0.921307549	Bacteria.Firmicutes.Bacilli.Lactobacillales.Streptococcaceae.Streptococcus	ALDH16A1
266096	ENSG00000161618	rs867054784	0.483187153	0.364805559	0.523874807	0.391257484	0.143560232	-0.379631457	0.053484036	-0.146279063	0.203583089	0.416015965	0.083465154	0.169498784	0.335239735	0.218710132	0.998201428	0.99782309	Bacteria.Firmicutes.Bacilli.Bacillales.Staphylococcaceae.Staphylococcus	ALDH16A1
266097	ENSG00000161618	rs867054784	0.878019956	0.259870768	0.233288897	0.392093594	0.023911055	-0.32587054	0.10711471	0.137128559	0.155189971	0.286739967	0.089042519	0.15917813	0.35346171	0.068688536	0.571938753	0.955303348	Bacteria.Firmicutes.Bacilli.Lactobacillales.Streptococcaceae	ALDH16A1
266098	ENSG00000161618	rs867054784	0.817077613	0.753978562	0.115180755	0.958247466	-0.038294168	-0.085269484	-0.097081363	0.005461297	0.164897264	0.270950701	0.060813321	0.103921434	0.286153053	0.174892188	0.998409995	0.996467843	Bacteria.Verrucomicrobia	ALDH16A1
266099	ENSG00000161618	rs867054784	0.528679583	0.486787737	0.5664128	0.470262193	0.120641516	-0.201476561	-0.05530099	0.10660761	0.190475013	0.288089137	0.095968643	0.146794835	0.275634446	0.148889664	0.997851323	0.977487446	Bacteria.Firmicutes.Clostridia.Clostridiales.Lachnospiraceae.Fusicatenibacter	ALDH16A1
266100	ENSG00000161618	rs867054784	0.323558349	0.419294302	0.025482766	0.032942966	0.155638049	-0.203134477	-0.156036067	0.251115623	0.156481405	0.249940584	0.068262438	0.115268227	0.146136079	0.115307203	0.996033175	0.929840174	Bacteria.Firmicutes.Clostridia.Clostridiales.Lachnospiraceae.Lachnospiraceae.NK4A136.group	ALDH16A1
266101	ENSG00000161618	rs867054784	0.866962278	0.718988593	0.532265865	0.984818638	0.027605444	-0.095980543	-0.053867291	0.0025018	0.164150089	0.26561317	0.085795848	0.130981556	0.34197089	0.131410797	0.71354189	0.914709499	Bacteria.Firmicutes.Clostridia.Clostridiales.Peptostreptococcaceae	ALDH16A1
266102	ENSG00000161618	rs867054784	0.782326852	0.623173588	0.482147623	0.249678076	0.043624168	-0.127942558	0.054041874	-0.138007331	0.157251111	0.259162767	0.076454465	0.118832393	0.268293848	0.120500966	0.998880039	0.950358135	Bacteria.Proteobacteria.Deltaproteobacteria.Desulfovibrionales.Desulfovibrionaceae.Bilophila	ALDH16A1
266103	ENSG00000161618	rs867054784	0.456671032	0.871271148	0.503451065	0.986189397	0.17671999	-0.089693373	0.054518143	-0.003307185	0.236021579	0.55136443	0.081036982	0.19033503	0.403022926	0.48187061	0.66444456	0.912944742	Bacteria.Firmicutes.Erysipelotrichia.Erysipelotrichales.Erysipelotrichaceae.Holdemanella	ALDH16A1
266104	ENSG00000161618	rs867054784	0.958262047	0.636004237	0.090995639	0.622637479	0.008192883	-0.141066415	-0.106464375	0.057968413	0.155954499	0.296672795	0.062070184	0.11724061	0.383869548	0.159836696	0.516187309	0.969383779	Bacteria.Firmicutes.Negativicutes.Selenomonadales.Acidaminococcaceae.Phascolarctobacterium	ALDH16A1
266105	ENSG00000161618	rs867054784	0.693919177	0.628942517	0.76714911	0.859956477	0.061943697	-0.125721349	0.021771376	0.019066281	0.15671283	0.258962128	0.073223162	0.107646047	0.241512582	0.122210294	0.869340567	0.937217323	Bacteria.Proteobacteria.Gammaproteobacteria.Pasteurellales.Pasteurellaceae	ALDH16A1
266106	ENSG00000161618	rs867054784	0.986360179	0.52129991	0.577043052	0.679551184	0.003171995	-0.196968912	0.042862929	0.047102609	0.184840565	0.305478827	0.076474037	0.11352404	0.403061413	0.176059481	0.999507593	0.935584968	Bacteria.Firmicutes.Clostridia.Clostridiales.Lachnospiraceae.Lachnoclostridium	ALDH16A1
266107	ENSG00000161618	rs867054784	0.438580981	0.280490746	0.502541989	0.267600139	0.223368737	-0.437024556	0.078031	-0.182606022	0.286622685	0.401625124	0.115739518	0.163325918	0.440267352	0.171717535	0.99946547	0.972078348	Bacteria.Firmicutes.Erysipelotrichia.Erysipelotrichales.Erysipelotrichaceae..Clostridium..innocuum.group	ALDH16A1
266108	ENSG00000161618	rs867054784	0.719027755	0.358646427	0.840256091	0.357446534	0.112364707	-0.412729526	0.020777168	-0.149438856	0.310999432	0.446484466	0.102673174	0.161255033	0.665621943	0.294350618	0.998986731	0.998377846	Bacteria.Firmicutes.Clostridia.Clostridiales.Family.XI.Anaerococcus	ALDH16A1
266109	ENSG00000161618	rs867054784	0.621668365	0.724240336	0.556328355	0.293784954	0.077266738	-0.089907768	0.046229572	0.147926222	0.155836216	0.253758601	0.078180776	0.139779611	0.261239306	0.149156705	0.75719355	0.950831879	Bacteria.Actinobacteria.Actinobacteria.Bifidobacteriales.Bifidobacteriaceae.Bifidobacterium	ALDH16A1
266110	ENSG00000161618	rs867054784	0.237903674	0.312167979	0.145617634	0.272950294	0.230315293	-0.309751746	0.112704765	-0.135588621	0.193373239	0.304130821	0.076535637	0.122647503	0.178947471	0.116796294	0.999305535	0.989974535	Bacteria.Proteobacteria.Gammaproteobacteria.Pseudomonadales.Pseudomonadaceae.Pseudomonas	ALDH16A1
266111	ENSG00000161618	rs867054784	0.534173038	0.146074591	0.588847402	0.16732952	0.393616573	-1.466905788	-0.067932948	0.267862086	0.629859165	0.997295974	0.125069178	0.191849295	0.879328715	0.452407598	0.876277026	0.708120044	Bacteria.Firmicutes.Clostridia.Clostridiales.Lachnospiraceae	ALDH16A1
266112	ENSG00000161618	rs867054784	0.985204388	0.692221329	0.139029586	0.838793903	0.002942052	-0.104767865	-0.133528767	0.030403907	0.158047253	0.263512606	0.089167529	0.148863111	0.355108918	0.122394666	0.718186492	0.999116829	Bacteria.Firmicutes.Clostridia.Clostridiales.Ruminococcaceaencultured	ALDH16A1
266113	ENSG00000161618	rs867054784	0.73662747	0.603201821	0.956345259	0.702554321	0.064458605	-0.154034147	-0.003827666	0.042074395	0.190850078	0.294908239	0.069658782	0.109700995	0.369991998	0.232220616	0.949153628	0.936092726	Bacteria.Proteobacteria.Betaproteobacteria.Burkholderiales.Alcaligenaceae	ALDH16A1
266114	ENSG00000161618	rs867054784	0.609249073	0.708005294	0.688463449	0.921235977	0.090424174	-0.105774944	-0.029406908	-0.011650778	0.17606062	0.281197553	0.073022645	0.117381249	0.284814342	0.175016642	0.997466038	0.996556542	Bacteria.Bacteroidetes.Bacteroidia.Bacteroidales.Rikenellaceae	ALDH16A1
266115	ENSG00000161618	rs867054784	0.710431822	0.70537111	0.897831798	0.854675034	0.058499969	-0.099636406	-0.010693243	0.023198098	0.156886398	0.262393209	0.08296013	0.126162106	0.275582976	0.156999873	0.999334555	0.998021998	Bacteria.Firmicutes.Erysipelotrichia.Erysipelotrichales.Erysipelotrichaceae.Erysipelotrichaceae.UCG.003	ALDH16A1
266116	ENSG00000161618	rs867054784	0.194487667	0.146960633	0.21683211	0.162696309	0.676226899	-1.164737831	-0.123837924	0.206606275	0.515911543	0.793630768	0.099314678	0.146338939	0.73533427	0.395807817	0.99911693	0.98634337	Bacteria.Bacteroidetes.Bacteroidia.Bacteroidales.Bacteroidaceae.Bacteroides	ALDH16A1
266117	ENSG00000161618	rs867054784	0.835498211	0.750145517	0.666912663	0.663327181	0.034709788	-0.084268357	0.041247052	-0.06248141	0.16649178	0.263520132	0.095406945	0.142882587	0.284839803	0.153882336	0.997048205	0.999513539	Bacteria.Firmicutes.Clostridia.Clostridiales.Lachnospiraceae.Dorea	ALDH16A1
266118	ENSG00000161618	rs867054784	0.414829078	0.471219546	0.367066586	0.469328792	0.153189631	-0.274450021	0.075202298	-0.109311164	0.186680385	0.378727337	0.082801876	0.150200275	0.33142275	0.180354103	0.974916192	0.973716764	Bacteria.Firmicutes.Clostridia.Clostridiales.Ruminococcaceae.Ruminococcus.1	ALDH16A1
266119	ENSG00000161618	rs867054784	0.456001528	0.250733483	0.496442284	0.193780423	0.170869693	-0.390348143	0.060742111	-0.16681667	0.227867662	0.336869936	0.088819253	0.127064596	0.391260512	0.144776104	0.999814869	0.909404047	Bacteria.Actinobacteria.Actinobacteria.Corynebacteriales.Corynebacteriaceae	ALDH16A1
266120	ENSG00000161618	rs867054784	0.152349116	0.26546754	0.008435489	0.022673919	-0.280049943	0.361965873	0.304235255	-0.399012605	0.193403743	0.322294271	0.112031769	0.17098796	0.197841096	0.1140531	0.738560408	0.949592213	Bacteria.Actinobacteria	ALDH16A1
266121	ENSG00000161618	rs867054784	0.959484246	0.626952374	0.936453655	0.760456696	0.02442424	-0.312597688	0.014765659	0.069123248	0.478962107	0.640169082	0.18449598	0.225784809	0.860205791	0.540640438	0.99967607	0.999141757	Bacteria.Firmicutes.Negativicutes.Selenomonadales	ALDH16A1
266122	ENSG00000161618	rs867054784	0.640187625	0.79493943	0.042705852	0.108141785	-0.077725187	0.07198925	0.18568732	-0.228628845	0.165513097	0.275868006	0.08985458	0.140375357	0.342970759	0.223126317	0.44114184	0.851900108	Bacteria.Actinobacteria.Actinobacteria	ALDH16A1
266123	ENSG00000161618	rs867054784	0.556702243	0.585256622	0.620454074	0.68631941	0.112864711	-0.1882608	-0.0463054	0.065239034	0.191051642	0.343280989	0.093066602	0.160830014	0.333390578	0.182412356	0.993501001	0.950753298	Bacteria.Firmicutes.Erysipelotrichia.Erysipelotrichales	ALDH16A1
266124	ENSG00000161618	rs867054784	0.201396827	0.146095472	0.225855123	0.161294341	0.724196432	-1.444000115	-0.12636652	0.2447324	0.561196489	0.981774896	0.103364763	0.1727569	0.879273205	0.445394114	0.998912436	0.981117471	Bacteria.Bacteroidetes.Bacteroidia.Bacteroidales	ALDH16A1
266125	ENSG00000161618	rs867054784	0.785289023	0.219681784	0.835577265	0.243685177	0.264791819	-2.300065524	-0.034205688	0.358069337	0.968003252	1.856177202	0.164153829	0.304393148	0.999415694	0.755155184	0.990344402	0.933994762	Bacteria.Firmicutes	ALDH16A1
266126	ENSG00000161618	rs867054784	0.931972407	0.598175515	0.719959363	0.739448169	0.016611607	-0.162063906	0.03061438	0.041850001	0.193857384	0.306019622	0.08502813	0.125304228	0.430948516	0.176668419	0.99786128	0.999462671	Bacteria.Firmicutes.Clostridia.Clostridiales.Lachnospiraceae.Anaerostipes	ALDH16A1
266127	ENSG00000161618	rs867054784	0.201384019	0.14604604	0.225842317	0.161240209	0.72420642	-1.444169565	-0.126367298	0.244760529	0.561188082	0.981767801	0.103362515	0.1727541	0.880689317	0.44575781	0.998947111	0.981145089	Bacteria.Bacteroidetes	ALDH16A1
266128	ENSG00000161618	rs867054784	0.743579997	0.56402489	0.902321061	0.680106734	0.084887984	-0.255879825	0.01199881	-0.068286989	0.25841755	0.441325781	0.09739086	0.16488446	0.629006867	0.319879392	0.996483139	0.880926995	Bacteria.Bacteroidetes.Bacteroidia.Bacteroidales.Porphyromonadaceae.Butyricimonas	ALDH16A1
266129	ENSG00000161618	rs867054784	0.980265011	0.693444703	0.448469753	0.973151362	-0.004404617	-0.129198367	-0.065614691	0.005211317	0.177386697	0.326328514	0.086050436	0.154253989	0.449509275	0.204897073	0.911591624	0.912329281	Bacteria.Firmicutes.Clostridia.Clostridiales.Ruminococcaceae.Ruminococcaceae.UCG.005	ALDH16A1
266130	ENSG00000161618	rs867054784	0.816655366	0.723246179	0.281784367	0.976745578	-0.042299016	-0.109145763	-0.069867282	0.003158844	0.181715184	0.306901675	0.064382381	0.107957996	0.397116327	0.269787833	0.809733992	0.876103607	Bacteria.Firmicutes.Clostridia.Clostridiales.Lachnospiraceae.Tyzzerella	ALDH16A1
266131	ENSG00000161618	rs867054784	0.428759969	0.857127718	0.221499108	0.974382424	-0.218469209	-0.083206366	-0.151442144	-0.00714176	0.274383629	0.460372137	0.122703116	0.221557229	0.497086015	0.434866873	0.891522043	0.999437354	Bacteria.Firmicutes.Clostridia.Clostridiales.Ruminococcaceae.Anaerotruncus	ALDH16A1
266132	ENSG00000161618	rs867054784	0.378937013	0.478468359	0.388068892	0.859267231	0.192428447	-0.214590789	0.068628442	-0.020538605	0.217234891	0.301043832	0.078986185	0.115384629	0.248536021	0.177502009	0.995652601	0.997475092	Bacteria.Firmicutes.Clostridia.Clostridiales.Clostridiaceae.1	ALDH16A1
266133	ENSG00000161618	rs867054784	0.640008155	0.714150319	0.190734068	0.872375649	0.072146019	-0.09293817	-0.134343374	-0.028599693	0.153549891	0.252641393	0.101621833	0.177343591	0.190646329	0.132745962	0.923384574	0.962141134	Bacteria.Firmicutes.Clostridia.Clostridiales.Ruminococcaceae.Ruminiclostridium.5	ALDH16A1
266134	ENSG00000161618	rs867054784	0.816510271	0.758254948	0.389207835	0.861795571	0.036592513	-0.079051263	-0.055072245	-0.016956146	0.157073623	0.255785692	0.063537254	0.097019899	0.288886697	0.187830768	0.973523722	0.998441752	Bacteria.Proteobacteria.Betaproteobacteria.Burkholderiales.Alcaligenaceae.Parasutterella	ALDH16A1
266135	ENSG00000161618	rs867054784	0.710234296	0.801237382	0.596529969	0.917690696	-0.174432262	-0.234063066	0.060948661	0.021910816	0.467461657	0.926019979	0.114570668	0.21121003	0.802963279	0.73219973	0.921846173	0.99665811	Bacteria.Proteobacteria	ALDH16A1
266136	ENSG00000161618	rs867054784	0.322400763	0.43786249	0.312845802	0.776406802	0.220084646	-0.238273852	0.081255753	-0.033779402	0.220744542	0.305267187	0.079893947	0.118453512	0.235631147	0.154617707	0.99830237	0.997282036	Bacteria.Firmicutes.Clostridia.Clostridiales.Clostridiaceae.1.Clostridium.sensu.stricto.1	ALDH16A1
266137	ENSG00000161618	rs867054784	0.902208409	0.754438521	0.410947355	0.296923973	0.020091965	-0.081963665	0.063518342	-0.127188277	0.162891821	0.260950681	0.076761235	0.120974093	0.284426992	0.150626386	0.972085394	0.950708623	Bacteria.Proteobacteria.Deltaproteobacteria.Desulfovibrionales.Desulfovibrionaceae	ALDH16A1
266138	ENSG00000161618	rs867054784	0.672874081	0.660557875	0.580977537	0.792363372	0.066706759	-0.114253973	-0.036658735	0.028798753	0.157291214	0.259000713	0.066087965	0.108957546	0.235583195	0.132261905	0.94253553	0.990835033	Bacteria.Bacteroidetes.Bacteroidia.Bacteroidales.Porphyromonadaceae.Parabacteroides	ALDH16A1
266139	ENSG00000161618	rs867054784	0.808682085	0.525952945	0.245082955	0.125840636	0.037735894	-0.170673421	-0.098480404	0.193784753	0.155228023	0.267689453	0.083968778	0.124994478	0.296050128	0.133934224	0.531994639	0.794016602	Bacteria.Firmicutes.Negativicutes.Selenomonadales.Veillonellaceae.Veillonella	ALDH16A1
266140	ENSG00000161618	rs867054784	0.210606166	0.30807338	0.21732865	0.432981733	0.381001742	-0.398366531	0.12860046	-0.106161671	0.301378688	0.387815527	0.103246847	0.134565273	0.291227083	0.20245595	0.999586829	0.996426659	Bacteria.Firmicutes.Negativicutes.Selenomonadales.Veillonellaceae.Megasphaera	ALDH16A1
266141	ENSG00000161618	rs867054784	0.555781294	0.243788652	0.654066206	0.228726664	0.133629962	-0.445678947	0.037886358	-0.178353901	0.225673652	0.378953713	0.084160925	0.146803465	0.525080395	0.163579996	0.999028109	0.997798285	Bacteria.Actinobacteria.Actinobacteria.Micrococcales.Micrococcaceae	ALDH16A1
266142	ENSG00000161618	rs867054784	0.435903948	0.700827154	0.32620754	0.754768766	0.136990848	-0.135341269	0.058041603	-0.036930531	0.174755841	0.350734757	0.0586789	0.117740788	0.276145808	0.237303177	0.998735039	0.999709092	Bacteria.Bacteroidetes.Bacteroidia.Bacteroidales.Prevotellaceae.Prevotella.9	ALDH16A1
266143	ENSG00000161618	rs867054784	0.644391869	0.412024084	0.12619793	0.643176494	-0.083487213	-0.285830139	0.138222492	0.078365022	0.180047647	0.346222906	0.089241534	0.168381781	0.414779576	0.166241346	0.554743162	0.982679299	Bacteria.Firmicutes.Bacilli	ALDH16A1
266144	ENSG00000161618	rs867054784	0.845934353	0.424302308	0.872013927	0.547152767	0.039702222	-0.372941632	-0.014428446	-0.111742923	0.203523977	0.463876748	0.089214125	0.184652462	0.52047552	0.261643615	0.966546108	0.944499594	Bacteria.Firmicutes.Clostridia.Clostridiales.Ruminococcaceae.Ruminiclostridium.6	ALDH16A1
266145	ENSG00000161618	rs867054784	0.578118735	0.196277398	0.684717803	0.144465571	0.116395157	-0.44524673	0.033443091	-0.196924762	0.20825607	0.341071641	0.082002351	0.133339004	0.40111788	0.094588378	0.987941569	0.997803387	Bacteria.Actinobacteria.Actinobacteria.Micrococcales	ALDH16A1
266146	ENSG00000161618	rs867054784	0.410279754	0.3372397	0.050727419	0.630850779	-0.153478502	-0.327828994	-0.226942168	-0.089631245	0.185211352	0.339133497	0.114036821	0.185657209	0.308391741	0.138997954	0.652108378	0.994506574	Bacteria.Firmicutes.Clostridia.Clostridiales.Family.XIII	ALDH16A1
266147	ENSG00000161618	rs867054784	0.501181034	0.279154721	0.158438529	0.404982327	-0.143329171	-0.454624892	-0.155577627	-0.17210929	0.211915268	0.416630314	0.109062744	0.205348952	0.422563664	0.159411283	0.790870062	0.978883571	Bacteria.Firmicutes.Clostridia.Clostridiales.Family.XIII.Family.XIII.AD3011.group	ALDH16A1
266148	ENSG00000161618	rs867054784	0.814995351	0.779731449	0.116493166	0.86699735	-0.038848944	-0.076501661	-0.097012692	0.017545201	0.1653684	0.272428174	0.060993733	0.104356699	0.289441097	0.176986062	0.99894297	0.998882343	Bacteria.Verrucomicrobia.Verrucomicrobiae.Verrucomicrobiales.Verrucomicrobiaceae.Akkermansia	ALDH16A1
266149	ENSG00000161618	rs867054784	0.82547752	0.775122106	0.873959852	0.45478568	0.040694186	0.103616233	0.010172972	-0.081896643	0.183817785	0.361214876	0.063881335	0.108919929	0.523681521	0.269872757	0.99617189	0.965530807	Bacteria.Proteobacteria.Gammaproteobacteria.Enterobacteriales.Enterobacteriaceae	ALDH16A1
266150	ENSG00000161618	rs867054784	0.787489638	0.897530651	0.772568653	0.651476279	0.04422414	-0.039083601	-0.023045698	0.063582698	0.163387755	0.302321544	0.079411563	0.140118087	0.321415085	0.147436712	0.999989953	0.995249858	Bacteria.Firmicutes.Clostridia.Clostridiales.Christensenellaceae	ALDH16A1
266151	ENSG00000161618	rs867054784	0.619426049	0.725790041	0.742395308	0.973215373	0.103001131	-0.117165579	0.025193378	-0.004243832	0.206407691	0.332641951	0.076328251	0.125916942	0.399049086	0.26719223	0.932903024	0.936343505	Bacteria.Firmicutes.Clostridia.Clostridiales.Lachnospiraceae.Lachnospiraceae.UCG.010	ALDH16A1
266152	ENSG00000161618	rs867054784	0.646325975	0.979655871	0.152152985	0.467346365	-0.084526113	0.008242079	-0.119626837	0.102333248	0.183360393	0.321991633	0.082574691	0.139984425	0.367730949	0.26395118	0.784523155	0.924960833	Bacteria.Firmicutes.Clostridia.Clostridiales.Ruminococcaceae.Ruminococcus.2	ALDH16A1
266153	ENSG00000161618	rs867054784	0.943823231	0.860622554	0.584526406	0.840923355	-0.014557724	-0.056662864	-0.078358149	0.045713224	0.205808963	0.321457204	0.142602588	0.226858817	0.462607418	0.296399401	0.886985229	0.994989321	Bacteria.Actinobacteria.Coriobacteriia.Coriobacteriales	ALDH16A1
266154	ENSG00000161618	rs867054784	0.653853462	0.768624811	0.146772721	0.604938166	0.068316027	0.081898946	0.08070928	0.053940636	0.151657599	0.277258899	0.054967831	0.103770783	0.284907068	0.164647994	0.571857548	0.863608602	Bacteria.Proteobacteria.Betaproteobacteria.Burkholderiales.Alcaligenaceae.Sutterella	ALDH16A1
266155	ENSG00000161618	rs867054784	0.785561321	0.493164781	0.806472442	0.693149206	0.046412885	-0.222338406	-0.023110624	-0.059390666	0.169893234	0.322642127	0.093958892	0.149856252	0.361796945	0.112296808	0.961712926	0.933246461	Bacteria.Firmicutes.Clostridia.Clostridiales.Lachnospiraceae..Eubacterium..eligens.group	ALDH16A1
266156	ENSG00000161618	rs867054784	0.906754945	0.803907317	0.799373945	0.924730386	0.024300264	-0.080750932	-0.031726078	0.020351109	0.206664246	0.32391802	0.124325912	0.214586793	0.468164415	0.2857853	0.94997629	0.990697166	Bacteria.Actinobacteria.Coriobacteriia.Coriobacteriales.Coriobacteriaceae	ALDH16A1
266157	ENSG00000161618	rs867054784	0.856814598	0.866933725	0.475754841	0.446032023	-0.037334974	0.055598696	-0.071259509	0.124249444	0.206113751	0.330534574	0.099351939	0.162071151	0.504440329	0.305629609	0.972923782	0.994553009	Bacteria.Firmicutes.Clostridia.Clostridiales.Ruminococcaceae.Ruminiclostridium.9	ALDH16A1
266158	ENSG00000161618	rs867054784	0.240431096	0.387234711	0.206048695	0.445606283	0.265518078	-0.304801427	0.121769599	-0.116523575	0.224144982	0.350184021	0.095350028	0.151850699	0.24621995	0.208937831	0.963485106	0.971945944	Bacteria.Firmicutes.Bacilli.Lactobacillales.Carnobacteriaceae.Granulicatella	ALDH16A1
266159	ENSG00000161618	rs867054784	0.467336436	0.488184017	0.347367571	0.42337655	0.125023111	-0.189381894	-0.079241211	0.110250541	0.171018674	0.271668262	0.083723986	0.13685817	0.215399702	0.124846715	0.890732322	0.856126612	Bacteria.Firmicutes.Clostridia.Clostridiales.Lachnospiraceaencultured	ALDH16A1
266160	ENSG00000161618	rs867054784	0.673328151	0.588441168	0.831446256	0.723236205	0.090230937	-0.199177844	0.022029503	-0.064049577	0.213074414	0.36629969	0.103090121	0.180091124	0.426130982	0.21005639	0.999550585	0.975438525	Bacteria.Firmicutes.Clostridia.Clostridiales.Lachnospiraceae.Lachnospiraceae.ND3007.group	ALDH16A1
266161	ENSG00000161618	rs867054784	0.652783694	0.50432671	0.77997877	0.571951837	0.109375732	-0.238524264	0.025423145	-0.083299892	0.242006125	0.355278867	0.090638257	0.146650725	0.520474174	0.250390911	0.997152221	0.990360691	Bacteria.Firmicutes.Clostridia.Clostridiales.Family.XI	ALDH16A1
266162	ENSG00000161618	rs867054784	0.891024303	0.835832721	0.595546376	0.565692846	-0.031482171	0.095164429	0.03839021	-0.071710974	0.228898003	0.457417308	0.071972232	0.124215259	0.618323808	0.356014688	0.859064655	0.995251343	Bacteria.Proteobacteria.Gammaproteobacteria	ALDH16A1
266163	ENSG00000161618	rs867054784	0.677629603	0.391469048	0.839119175	0.45881828	0.091289924	-0.374376988	0.016101133	-0.11318391	0.218631021	0.433998908	0.078995757	0.15189136	0.56480851	0.253084706	0.984987993	0.971423926	Bacteria.Proteobacteria.Deltaproteobacteria.Desulfovibrionales.Desulfovibrionaceae.Desulfovibrio	ALDH16A1
266164	ENSG00000161618	rs867054784	0.816245408	0.768799501	0.591161301	0.369064213	0.037717746	-0.076568959	-0.035102998	0.09055836	0.161665995	0.259416616	0.065031331	0.100129063	0.31137043	0.143974133	0.810354415	0.87724048	Bacteria.Fusobacteria.Fusobacteriia.Fusobacteriales	ALDH16A1
266165	ENSG00000161618	rs867054784	0.610554193	0.708961404	0.691333932	0.919371672	0.090078593	-0.105405191	-0.029139227	-0.011930826	0.176030653	0.281180359	0.073068764	0.117413974	0.285308775	0.17704235	0.997528932	0.997707395	Bacteria.Bacteroidetes.Bacteroidia.Bacteroidales.Rikenellaceae.Alistipes	ALDH16A1
266166	ENSG00000161618	rs867054784	0.362556544	0.335098211	0.407496732	0.387170987	0.353620001	-0.537061272	-0.089390638	0.131806753	0.385687819	0.553106691	0.107230666	0.151411325	0.600771314	0.375996422	0.821600446	0.890273479	Bacteria.Firmicutes.Clostridia.Clostridiales.Lachnospiraceae..Eubacterium..rectale.group	ALDH16A1
266167	ENSG00000161618	rs867054784	0.898578221	0.403051136	0.813926274	0.509821832	0.027744372	-0.371155243	-0.020450648	-0.111170363	0.216838926	0.441011574	0.0865427	0.167750245	0.569609476	0.218359981	0.999469974	0.986131077	Bacteria.Bacteroidetes.Bacteroidia.Bacteroidales.Porphyromonadaceae.Barnesiella	ALDH16A1
266168	ENSG00000161618	rs867054784	0.638849361	0.504107207	0.442704678	0.767340237	0.07359412	-0.17694452	0.044461432	0.030931502	0.156090069	0.263420504	0.057571567	0.104119257	0.213679994	0.1095338	0.95477287	0.975852805	Bacteria.Firmicutes.Negativicutes.Selenomonadales.Veillonellaceae.Dialister	ALDH16A1
266169	ENSG00000161618	rs867054784	0.691257199	0.6458522	0.745658733	0.970418296	0.062620081	-0.119378336	0.023869137	0.003947154	0.156983287	0.258592023	0.073278785	0.106036185	0.234606046	0.128325261	0.890243362	0.991310041	Bacteria.Proteobacteria.Gammaproteobacteria.Pasteurellales.Pasteurellaceae.Haemophilus	ALDH16A1
266170	ENSG00000161618	rs867054784	0.246006931	0.303948962	0.238841347	0.341407057	0.296275753	-0.358766441	0.102597092	-0.108853353	0.253117898	0.34627499	0.086314807	0.113589624	0.256108439	0.164333738	0.999614985	0.99936283	Bacteria.Firmicutes.Clostridia.Clostridiales.Lachnospiraceae.Tyzzerella.4	ALDH16A1
266171	ENSG00000161618	rs867054784	0.834752912	0.390626241	0.123618547	0.724448532	-0.0343472	-0.258037779	0.15018503	0.056061128	0.163998449	0.298597249	0.096292315	0.158353501	0.415446834	0.112190263	0.429813189	0.910444892	Bacteria.Firmicutes.Bacilli.Lactobacillales	ALDH16A1
266172	ENSG00000161618	rs867054784	0.584174467	0.806554184	0.684000678	0.950332606	0.136779132	-0.118657787	0.046105447	-0.013084549	0.248688358	0.482624917	0.112778917	0.209264363	0.569162321	0.371683549	0.998922721	0.998920199	Bacteria.Firmicutes.Clostridia.Clostridiales.Lachnospiraceae..Eubacterium..ventriosum.group	ALDH16A1
266173	ENSG00000161618	rs867054784	0.418298035	0.945704615	0.467814324	0.545144741	0.187702	0.024859697	0.081872801	0.115487781	0.230455672	0.363650937	0.112114285	0.189885734	0.373438868	0.349949769	0.998330087	0.999834196	Bacteria.Actinobacteria.Coriobacteriia.Coriobacteriales.Coriobacteriaceae.Collinsella	ALDH16A1
266174	ENSG00000161618	rs867054784	0.388459071	0.319076292	0.069042235	0.982752614	0.135249053	-0.260214252	-0.141756838	0.002955818	0.155790299	0.259194181	0.076696528	0.136211839	0.165308791	0.085698581	0.918237398	0.961528557	Bacteria.Firmicutes.Clostridia.Clostridiales.Lachnospiraceae.Coprococcus.1	ALDH16A1
266175	ENSG00000161618	rs867054784	0.783006267	0.606103813	0.982289223	0.740598292	0.056038088	-0.169278823	0.001652654	0.041635508	0.202648463	0.326714379	0.074165653	0.125235998	0.431271935	0.243718349	0.990377206	0.936820247	Bacteria.Proteobacteria.Betaproteobacteria.Burkholderiales	ALDH16A1
266176	ENSG00000161618	rs867054784	0.615529849	0.551326806	0.344202932	0.354194036	0.079271658	-0.164074454	0.074713499	-0.109162173	0.157102211	0.27398527	0.078420396	0.116994727	0.296617697	0.125396603	0.714237268	0.890040551	Bacteria.Firmicutes.Clostridia.Clostridiales.Lachnospiraceae.Lachnospira	ALDH16A1
266177	ENSG00000161618	rs867054784	0.959843765	0.792972875	0.547245022	0.867784332	0.008935327	-0.073133172	-0.051132385	0.021781559	0.17679292	0.277527006	0.084514531	0.13033257	0.373306924	0.196405767	0.825363592	0.997196001	Bacteria.Firmicutes.Clostridia.Clostridiales.Peptostreptococcaceae.Intestinibacter	ALDH16A1
266178	ENSG00000161618	rs867054784	0.819625526	0.771660261	0.58409772	0.365165021	0.037034124	-0.075612747	-0.03577537	0.091246598	0.161765314	0.259482074	0.065032566	0.100067276	0.311690196	0.148910603	0.79570835	0.8806471	Bacteria.Fusobacteria.Fusobacteriia.Fusobacteriales.Fusobacteriaceae.Fusobacterium	ALDH16A1
266179	ENSG00000161618	rs867054784	0.598947133	0.611834717	0.710094152	0.801750047	0.120362502	-0.167571359	-0.038369072	0.037981205	0.227757381	0.328647054	0.102773302	0.150661509	0.404998717	0.26367902	0.998793879	0.998019463	Bacteria.Firmicutes.Clostridia.Clostridiales.Lachnospiraceae.Blautia	ALDH16A1
266180	ENSG00000161618	rs867054784	0.229705258	0.3768483	0.193665738	0.424357743	0.27222171	-0.311666137	0.128269839	-0.123311179	0.224542871	0.350297195	0.097677932	0.153396838	0.245394627	0.193542823	0.988161388	0.950695192	Bacteria.Firmicutes.Bacilli.Lactobacillales.Carnobacteriaceae	ALDH16A1
266181	ENSG00000161618	rs867054784	0.949969522	0.851499194	0.191523064	0.165848714	-0.01028586	-0.048784773	0.101300745	-0.170640004	0.163308812	0.259574322	0.076765407	0.121784154	0.333449264	0.170063961	0.882195417	0.93873292	Bacteria.Proteobacteria.Deltaproteobacteria	ALDH16A1
266182	ENSG00000161618	rs867054784	0.386267059	0.691656242	0.23423553	0.936692546	-0.282061585	-0.202469747	0.140592187	0.01338949	0.32339491	0.508267996	0.117111153	0.167933512	0.591661325	0.470120725	0.996108676	0.998901623	Bacteria.Firmicutes.Clostridia.Clostridiales.Lachnospiraceae..Ruminococcus..gnavus.group	ALDH16A1
266183	ENSG00000161618	rs867054784	0.695285899	0.673225662	0.889273542	0.861791893	0.07266974	-0.143095739	0.012060368	-0.026294978	0.184718344	0.337798518	0.086292083	0.150450906	0.419547314	0.216078863	0.970428374	0.998264076	Bacteria.Firmicutes.Clostridia.Clostridiales.Ruminococcaceae.Ruminococcaceae.UCG.003	ALDH16A1
266184	ENSG00000161618	rs867054784	0.353329155	0.096206231	0.387809478	0.106599858	0.721108578	-2.530577194	-0.116812904	0.414497155	0.771452658	1.499500195	0.13436899	0.253359976	0.987348183	0.517846247	0.996576058	0.712338534	Bacteria.Firmicutes.Clostridia.Clostridiales	ALDH16A1
266185	ENSG00000161618	rs867054784	0.649018003	0.524712801	0.376144904	0.229413015	0.071322336	-0.167471654	0.055298849	-0.11774676	0.155993009	0.261880027	0.062061064	0.097062167	0.228579621	0.1417303	0.99994518	0.999865593	Bacteria.Bacteroidetes.Bacteroidia.Bacteroidales.Prevotellaceae	ALDH16A1
266186	ENSG00000161618	rs867054784	0.525409001	0.042574808	0.699022384	0.035035584	0.123559293	-0.821643875	0.033765024	-0.349534401	0.193538965	0.397336322	0.086949526	0.162400752	0.428680292	0.047392228	0.914413849	0.635306879	Bacteria.Firmicutes.Clostridia.Clostridiales.Lachnospiraceae..Eubacterium..xylanophilum.group	ALDH16A1
266187	ENSG00000161618	rs867054784	0.728746054	0.690022442	0.952219882	0.95362384	0.064590527	-0.114313756	-0.0044447	0.006754748	0.185461208	0.285369912	0.073896619	0.115706851	0.362933466	0.188521265	0.95947346	0.944255864	Bacteria.Firmicutes.Clostridia.Clostridiales.Lachnospiraceae.Roseburia	ALDH16A1
266188	ENSG00000161618	rs867054784	0.621625396	0.723715334	0.55634789	0.293177531	0.077272629	-0.090078603	0.046225074	0.148078324	0.155828855	0.253736606	0.078177047	0.139745896	0.260629405	0.149075063	0.75579044	0.950702349	Bacteria.Actinobacteria.Actinobacteria.Bifidobacteriales.Bifidobacteriaceae	ALDH16A1
266189	ENSG00000161618	rs867054784	0.569021786	0.189999635	0.666144429	0.144256323	0.159580918	-0.517172757	-0.048975052	0.23068985	0.278811474	0.390550708	0.113004485	0.15611881	0.540197016	0.172503551	0.997570438	0.962978444	Bacteria.Firmicutes.Clostridia.Clostridiales.Lachnospiraceae.Lachnospiraceae.UCG.008	ALDH16A1
266190	ENSG00000161618	rs867054784	0.69877864	0.434865629	0.788836285	0.478705631	0.168079739	-0.44732888	-0.026258859	0.091895592	0.432459528	0.569351331	0.097648539	0.128987764	0.767918331	0.416004944	0.999785669	0.999420701	Bacteria.Firmicutes.Clostridia.Clostridiales.Ruminococcaceae.Faecalibacterium	ALDH16A1
266191	ENSG00000161618	rs867054784	0.662610496	0.319643215	0.843040992	0.383974869	0.079614929	-0.409830254	-0.015351557	0.121613359	0.181650797	0.40870581	0.077226424	0.138759834	0.418825475	0.167664443	0.96112897	0.840777577	Bacteria.Firmicutes.Negativicutes.Selenomonadales.Veillonellaceae	ALDH16A1
266192	ENSG00000161618	rs867054784	0.732936464	0.416877252	0.804479005	0.461271639	0.195401813	-0.633453898	-0.029156791	0.119441646	0.570234905	0.775357118	0.11730653	0.161171691	0.906435269	0.619853419	0.956359196	0.930754062	Bacteria.Firmicutes.Clostridia.Clostridiales.Ruminococcaceae	ALDH16A1
266193	ENSG00000161618	rs867054784	0.647497557	0.50452502	0.651900243	0.398587019	0.073073906	-0.182036099	-0.037611839	0.112167732	0.159083671	0.271267069	0.082994008	0.132015195	0.281501013	0.102770193	0.889022055	0.968856518	Bacteria.Firmicutes.Clostridia.Clostridiales.Lachnospiraceae..Eubacterium..hallii.group	ALDH16A1
266194	ENSG00000161618	rs867054784	0.678597	0.861944716	0.825265458	0.697571972	0.071270033	-0.05063039	-0.01554078	-0.047267448	0.171230266	0.290013852	0.070111902	0.12110559	0.289026256	0.254146992	0.907688203	0.996759562	Bacteria.Bacteroidetes.Bacteroidia.Bacteroidales.Porphyromonadaceae	ALDH16A1
266195	ENSG00000161618	rs867054784	0.854536034	0.730633845	0.6188889	0.82872187	-0.048526108	-0.133366334	-0.044838284	-0.030568347	0.263652587	0.385735869	0.089715205	0.140737694	0.570912064	0.344761805	0.996423631	0.976588979	Bacteria.Bacteroidetes.Bacteroidia.Bacteroidales.Prevotellaceae.Prevotella.7	ALDH16A1
266196	ENSG00000161618	rs867054784	0.751334303	0.464627511	0.414419498	0.79635082	0.049410788	-0.201782657	-0.053574629	-0.028298806	0.155279837	0.274339393	0.0652297	0.109212118	0.288722517	0.115798675	0.67913536	0.995306766	Bacteria.Firmicutes.Negativicutes.Selenomonadales.Acidaminococcaceae	ALDH16A1
266197	ENSG00000161618	rs867054784	0.951498807	0.566395976	0.555102788	0.608620709	-0.011769991	-0.174021871	-0.054466505	-0.074365053	0.192772431	0.301982243	0.091824648	0.144538329	0.509056252	0.174447254	0.798779158	0.987924383	Bacteria.Bacteroidetes.Bacteroidia.Bacteroidales.Porphyromonadaceae.Odoribacter	ALDH16A1
266198	ENSG00000161618	rs867054784	0.793251659	0.917480276	0.760625949	0.622615467	0.043093617	-0.031515776	-0.023949139	0.068956274	0.163758153	0.303019856	0.078284783	0.139454622	0.325374652	0.147119716	0.999417824	0.997023453	Bacteria.Firmicutes.Clostridia.Clostridiales.Christensenellaceae.Christensenellaceae.R.7.group	ALDH16A1
266199	ENSG00000161618	rs867054784	0.693237586	0.385435527	0.869549343	0.391955948	0.082851677	-0.298869786	-0.012722447	0.111108423	0.209117285	0.342063484	0.077166007	0.12893639	0.478836671	0.161269683	0.97279888	0.917758124	Bacteria.Proteobacteria.Betaproteobacteria	ALDH16A1
266200	ENSG00000161618	rs867054784	0.78058951	0.811512664	0.934933627	0.486440356	0.04886953	0.08208235	0.005557173	-0.075987123	0.174727062	0.342821213	0.067810839	0.10856626	0.431604253	0.265600223	0.998302481	0.99762474	Bacteria.Proteobacteria.Gammaproteobacteria.Enterobacteriales.Enterobacteriaceae.Escherichia.Shigella	ALDH16A1
266201	ENSG00000161640	rs9676436	0.046340974	0.187795892	0.871911777	0.489009649	-0.308199865	0.253090946	0.012242616	0.062433372	0.151787007	0.190162806	0.075637767	0.08973152	0.080465887	0.066736969	0.999513786	0.95562554	Bacteria.Firmicutes.Erysipelotrichia.Erysipelotrichales.Erysipelotrichaceae	SIGLEC11
266202	ENSG00000161640	rs9676436	0.086715538	0.061290051	0.652281809	0.51902561	-0.260382574	0.308050591	0.025035942	-0.038609121	0.149740076	0.16180346	0.05530913	0.059552327	0.10852954	0.038889754	0.998115183	0.993943049	Bacteria.Firmicutes.Clostridia.Clostridiales.Clostridiaceae.1	SIGLEC11
266203	ENSG00000161640	rs9676436	0.044589263	0.178162365	0.789379343	0.543490779	-0.318978237	0.2614058	0.020985021	0.055610527	0.155786567	0.192077679	0.07824297	0.091059203	0.086128357	0.077626779	0.993501001	0.939673573	Bacteria.Firmicutes.Erysipelotrichia.Erysipelotrichales	SIGLEC11
266204	ENSG00000161640	rs9676436	0.040763613	0.125670526	0.788401994	0.659717948	-0.301938339	0.285398741	0.021754083	0.038644676	0.144682889	0.184002834	0.080726518	0.087372026	0.064984677	0.053282234	0.997851323	0.977487446	Bacteria.Firmicutes.Clostridia.Clostridiales.Lachnospiraceae.Fusicatenibacter	SIGLEC11
266205	ENSG00000161640	rs9676436	0.451650769	0.161233968	0.207852963	0.735558188	-0.13410524	0.313922716	0.094174754	-0.03181482	0.177116932	0.221566021	0.074039421	0.093801873	0.445526523	0.119942071	0.99946547	0.972078348	Bacteria.Firmicutes.Erysipelotrichia.Erysipelotrichales.Erysipelotrichaceae..Clostridium..innocuum.group	SIGLEC11
266206	ENSG00000161640	rs9676436	0.033107429	0.007089532	0.950554819	0.241928391	-0.307300552	0.462287848	-0.004581729	-0.095215089	0.141195505	0.16633433	0.073606443	0.080637527	0.054804455	0.006424168	0.783610746	0.880307361	Bacteria.Actinobacteria.Actinobacteria	SIGLEC11
266207	ENSG00000161640	rs9676436	0.059631801	0.056186601	0.319139123	0.702490147	-0.254683732	0.346377104	0.067017134	-0.038273083	0.132889277	0.178197086	0.066763152	0.099767168	0.076661041	0.029133008	0.998173674	0.994266973	Bacteria.Firmicutes.Bacilli.Bacillales	SIGLEC11
266208	ENSG00000161640	rs9676436	0.152244967	0.243469732	0.486044571	0.535945371	-0.231745155	0.26044366	0.047309553	-0.065418895	0.160002951	0.221299781	0.067531748	0.105139023	0.200632079	0.166366657	0.998201428	0.99782309	Bacteria.Firmicutes.Bacilli.Bacillales.Staphylococcaceae.Staphylococcus	SIGLEC11
266209	ENSG00000161640	rs9676436	0.025827122	0.017733672	0.98214817	0.7042754	-0.295617168	0.35244953	0.001569014	-0.030600935	0.12963972	0.144918076	0.069855756	0.080274181	0.034563707	0.008075624	0.870709749	0.976188021	Bacteria.Actinobacteria.Actinobacteria.Bifidobacteriales.Bifidobacteriaceae.Bifidobacterium	SIGLEC11
266210	ENSG00000161640	rs9676436	0.108278686	0.048218737	0.413884857	0.949216861	-0.239044011	0.383763949	0.055662098	0.005362578	0.146828241	0.19066206	0.067693327	0.083878158	0.134917505	0.033993221	0.83481681	0.99827201	Bacteria.Firmicutes.Clostridia.Clostridiales.Ruminococcaceae..Eubacterium..coprostanoligenes.group	SIGLEC11
266211	ENSG00000161640	rs9676436	0.245897934	0.331984213	0.663430929	0.506337025	-0.226119877	0.230647188	0.037885031	-0.067951482	0.193136438	0.236001968	0.086664048	0.10169355	0.253830304	0.178365143	0.988161388	0.950695192	Bacteria.Firmicutes.Bacilli.Lactobacillales.Carnobacteriaceae	SIGLEC11
266212	ENSG00000161640	rs9676436	0.027908291	0.671967489	0.602551552	0.324527359	-0.302839261	0.102174218	-0.0301988	-0.08765465	0.13470241	0.240213834	0.05771372	0.088307614	0.056062675	0.206409847	0.999305535	0.989974535	Bacteria.Proteobacteria.Gammaproteobacteria.Pseudomonadales.Pseudomonadaceae.Pseudomonas	SIGLEC11
266213	ENSG00000161640	rs9676436	0.060542941	0.064155974	0.263549354	0.048686769	-0.248716551	0.274839905	0.081362639	-0.157753734	0.130250723	0.145985311	0.072152199	0.07854375	0.063002187	0.019591984	0.632767935	0.858887419	Bacteria.Firmicutes.Clostridia.Clostridiales.Peptostreptococcaceae	SIGLEC11
266214	ENSG00000161640	rs9676436	0.017844461	0.012125349	0.091400847	0.336244097	-0.305187001	0.368258709	0.126054645	-0.086879382	0.125612235	0.142757361	0.07358567	0.089688935	0.026368095	0.00522009	0.954222673	0.943652426	Bacteria.Firmicutes.Clostridia.Clostridiales.Ruminococcaceae.Flavonifractor	SIGLEC11
266215	ENSG00000161640	rs9676436	0.038169576	0.023551388	0.495040085	0.939429073	-0.275519087	0.37842017	0.03795936	-0.004879629	0.130241211	0.163244596	0.055324578	0.063972059	0.051600212	0.012857285	0.788468452	0.99846464	Bacteria.Firmicutes.Negativicutes.Selenomonadales.Acidaminococcaceae.Phascolarctobacterium	SIGLEC11
266216	ENSG00000161640	rs9676436	0.815566512	0.929867308	0.146439665	0.1411439	-0.048452463	-0.026893332	0.110931176	-0.154776396	0.206898478	0.304400925	0.075487456	0.103918222	0.692746808	0.485499485	0.998986731	0.998377846	Bacteria.Firmicutes.Clostridia.Clostridiales.Family.XI.Anaerococcus	SIGLEC11
266217	ENSG00000161640	rs9676436	0.133740895	0.381362511	0.725027862	0.465022978	-0.253259104	0.211726771	0.031593173	-0.080962909	0.166815821	0.240248172	0.08943608	0.110173383	0.222305585	0.184019844	0.999274386	0.998480911	Bacteria.Firmicutes.Clostridia.Clostridiales.Ruminococcaceae.Ruminococcaceae.UCG.013	SIGLEC11
266218	ENSG00000161640	rs9676436	0.085794728	0.481823453	0.790318962	0.367105028	-0.315182804	0.164489798	-0.020248428	-0.079695449	0.180712146	0.232535298	0.075843214	0.087756166	0.158393383	0.252936851	0.883958892	0.90296591	Bacteria.Firmicutes.Clostridia.Clostridiales.Ruminococcaceae.Ruminococcaceae.UCG.014	SIGLEC11
266219	ENSG00000161640	rs9676436	0.038840053	0.036563328	0.415727672	0.730090603	-0.273545376	0.333891439	0.048565147	-0.021391923	0.129770651	0.15646333	0.059297301	0.061742236	0.039101737	0.012760562	0.801553486	0.928661702	Bacteria.Proteobacteria.Gammaproteobacteria.Pasteurellales.Pasteurellaceae	SIGLEC11
266220	ENSG00000161640	rs9676436	0.351811789	0.748462491	0.006790128	0.020187843	0.201281503	-0.070404258	0.225110283	-0.199894396	0.214651939	0.218639657	0.080542412	0.08397376	0.405438473	0.371161796	0.391332538	0.64260739	Bacteria.Firmicutes.Erysipelotrichia.Erysipelotrichales.Erysipelotrichaceae.Faecalitalea	SIGLEC11
266221	ENSG00000161640	rs9676436	0.149582847	0.031260175	0.878486731	0.455658017	-0.269915952	0.496960692	0.011775175	0.069640794	0.185127547	0.225818082	0.076720379	0.09280019	0.268023532	0.045440627	0.999469974	0.986131077	Bacteria.Bacteroidetes.Bacteroidia.Bacteroidales.Porphyromonadaceae.Barnesiella	SIGLEC11
266222	ENSG00000161640	rs9676436	0.029822194	0.020885073	0.527970886	0.357971777	-0.283875173	0.341985052	0.034226383	-0.056146142	0.127842216	0.144492732	0.053945306	0.060652293	0.030479719	0.00911619	0.95477287	0.930431503	Bacteria.Firmicutes.Negativicutes.Selenomonadales.Veillonellaceae.Dialister	SIGLEC11
266223	ENSG00000161640	rs9676436	0.074669904	0.037465721	0.456147105	0.318917877	-0.255151918	0.316464873	-0.045753928	0.064506954	0.140879117	0.149030474	0.06103613	0.064232889	0.081210803	0.018738695	0.997528932	0.993985312	Bacteria.Bacteroidetes.Bacteroidia.Bacteroidales.Rikenellaceae.Alistipes	SIGLEC11
266224	ENSG00000161640	rs9676436	0.180970389	0.042797412	0.181092186	0.914424644	-0.195948146	0.358115326	0.071120559	-0.007010664	0.144925336	0.173371817	0.052616411	0.0649907	0.163787176	0.033543724	0.806713785	0.87142446	Bacteria.Firmicutes.Clostridia.Clostridiales.Lachnospiraceae.Tyzzerella	SIGLEC11
266225	ENSG00000161640	rs9676436	0.961388266	0.353505606	0.321968835	0.087081771	-0.014452064	-0.467934238	-0.059719131	0.150525968	0.297393967	0.500787733	0.059844349	0.086666855	0.87044138	0.545732681	0.99911693	0.98634337	Bacteria.Bacteroidetes.Bacteroidia.Bacteroidales.Bacteroidaceae.Bacteroides	SIGLEC11
266226	ENSG00000161640	rs9676436	0.06598013	0.02423852	0.606526458	0.850696467	-0.264320255	0.362938493	0.02989239	0.01166836	0.141380048	0.157363594	0.057761316	0.061747254	0.062330196	0.012980593	0.998409995	0.996467843	Bacteria.Verrucomicrobia	SIGLEC11
266227	ENSG00000161640	rs9676436	0.858766936	0.24017069	0.110591986	0.821885933	-0.036541549	0.338035293	0.119378575	-0.021953512	0.204553129	0.285202885	0.07381529	0.097131714	0.531175664	0.231281747	0.411226111	0.889118065	Bacteria.Firmicutes.Erysipelotrichia.Erysipelotrichales.Erysipelotrichaceae.Holdemanella	SIGLEC11
266228	ENSG00000161640	rs9676436	0.025612612	0.016496992	0.881338292	0.734217706	-0.293723727	0.355659292	0.012827135	-0.034646088	0.128615568	0.144544714	0.085598628	0.101613739	0.024662391	0.006997003	0.980177846	0.962141134	Bacteria.Firmicutes.Clostridia.Clostridiales.Ruminococcaceae.Ruminiclostridium.5	SIGLEC11
266229	ENSG00000161640	rs9676436	0.647408378	0.394240199	0.076497696	0.367297371	-0.079692787	0.20484251	0.126327953	-0.086450492	0.173445991	0.238867358	0.070198512	0.095232902	0.519326278	0.215667086	0.997152221	0.990360691	Bacteria.Firmicutes.Clostridia.Clostridiales.Family.XI	SIGLEC11
266230	ENSG00000161640	rs9676436	0.0294049	0.090883344	0.220845694	0.347386859	-0.561180589	0.676794428	0.117429973	-0.132178966	0.252055729	0.394440292	0.095009347	0.139662121	0.346949042	0.232355026	0.99967607	0.999141757	Bacteria.Firmicutes.Negativicutes.Selenomonadales	SIGLEC11
266231	ENSG00000161640	rs9676436	0.00800644	0.011214195	0.088470482	0.203835827	-0.356856853	0.441318683	-0.108614978	0.110834286	0.130485999	0.169134945	0.06281673	0.086359087	0.020327188	0.005573166	0.999989953	0.974022442	Bacteria.Firmicutes.Clostridia.Clostridiales.Christensenellaceae	SIGLEC11
266232	ENSG00000161640	rs9676436	0.027132994	0.027661802	0.824740882	0.827201352	-0.289926401	0.337517088	0.012890509	0.01298929	0.128291216	0.149881187	0.057978266	0.059268383	0.031092941	0.0108815	0.94253553	0.990835033	Bacteria.Bacteroidetes.Bacteroidia.Bacteroidales.Porphyromonadaceae.Parabacteroides	SIGLEC11
266233	ENSG00000161640	rs9676436	0.017529235	0.019470299	0.025059569	0.12643006	-0.301590925	0.342622284	-0.135687444	0.104546827	0.123773057	0.143061881	0.059182084	0.067541367	0.024296046	0.008013441	0.998880039	0.91202571	Bacteria.Proteobacteria.Deltaproteobacteria.Desulfovibrionales.Desulfovibrionaceae.Bilophila	SIGLEC11
266234	ENSG00000161640	rs9676436	0.012657701	0.051878242	0.174753641	0.550314381	-0.479941012	0.450051792	-0.116857614	0.05831248	0.187242322	0.227301527	0.085182127	0.097127245	0.066520753	0.049421105	0.998768023	0.985214694	Bacteria.Firmicutes.Clostridia.Clostridiales.Ruminococcaceae.Ruminococcaceae.NK4A214.group	SIGLEC11
266235	ENSG00000161640	rs9676436	0.032579221	0.048424787	0.07466253	0.253347933	-0.276431454	0.328998928	-0.113846064	0.075326938	0.126615145	0.163608383	0.062857124	0.065370024	0.035349944	0.021617216	0.996033175	0.931061871	Bacteria.Firmicutes.Clostridia.Clostridiales.Lachnospiraceae.Lachnospiraceae.NK4A136.group	SIGLEC11
266236	ENSG00000161640	rs9676436	0.019316997	0.010075818	0.277947653	0.248341654	-0.304830129	0.397516627	-0.062251343	0.089424112	0.127114242	0.150030912	0.056904414	0.076780075	0.025233043	0.00481719	0.996546716	0.994860843	Bacteria.Firmicutes.Clostridia.Clostridiales.Ruminococcaceae.Ruminococcaceae.UCG.002	SIGLEC11
266237	ENSG00000161640	rs9676436	0.039554735	0.038108026	0.504635542	0.847019538	-0.273890912	0.330029894	0.038802873	-0.011781426	0.130424111	0.155957688	0.057838424	0.060828626	0.038562637	0.013555538	0.843630134	0.983908834	Bacteria.Proteobacteria.Gammaproteobacteria.Pasteurellales.Pasteurellaceae.Haemophilus	SIGLEC11
266238	ENSG00000161640	rs9676436	0.102441822	0.170211916	0.941960139	0.921554371	-0.285260457	0.337019005	0.00485969	-0.009449854	0.172244698	0.243043941	0.066494379	0.095594716	0.240485737	0.130184187	0.999028109	0.999396113	Bacteria.Actinobacteria.Actinobacteria.Micrococcales.Micrococcaceae	SIGLEC11
266239	ENSG00000161640	rs9676436	0.057802271	0.03995212	0.778145143	0.934497283	-0.277863234	0.370261857	0.017446528	0.005825415	0.143909202	0.17668061	0.061672086	0.070609435	0.072609875	0.023721335	0.998970432	0.998994847	Bacteria.Firmicutes.Erysipelotrichia.Erysipelotrichales.Erysipelotrichaceae.Erysipelatoclostridium	SIGLEC11
266240	ENSG00000161640	rs9676436	0.08999433	0.043882128	0.348950231	0.337023775	-0.242346173	0.315078385	0.055308721	-0.050263305	0.140843258	0.153353879	0.058631075	0.051973135	0.117172248	0.03079677	0.937318069	0.997412515	Bacteria.Proteobacteria.Gammaproteobacteria.Enterobacteriales.Enterobacteriaceae.Citrobacter	SIGLEC11
266241	ENSG00000161640	rs9676436	0.17887494	0.133691857	0.0149611	0.101397369	-0.178488912	0.246419618	-0.170417422	0.130628963	0.131369767	0.162289982	0.068201592	0.078630731	0.120234293	0.045713582	0.769671067	0.78075223	Bacteria.Firmicutes.Clostridia.Clostridiales.Lachnospiraceaencultured	SIGLEC11
266242	ENSG00000161640	rs9676436	0.075346773	0.019132027	0.941590373	0.421657228	-0.295768161	0.47323748	-0.006619391	-0.079139132	0.163694248	0.197024797	0.089997679	0.097873224	0.132725755	0.019108345	0.965047569	0.972299477	Bacteria.Actinobacteria	SIGLEC11
266243	ENSG00000161640	rs9676436	0.028472448	0.018390526	0.594956233	0.797185659	-0.287837618	0.352087473	0.02792467	-0.014708916	0.128506068	0.145632329	0.052267862	0.057004387	0.03378569	0.010207638	0.977446581	0.996662028	Bacteria.Proteobacteria.Betaproteobacteria.Burkholderiales.Alcaligenaceae.Parasutterella	SIGLEC11
266244	ENSG00000161640	rs9676436	0.034603099	0.036738716	0.084091578	0.16867838	-0.271582926	0.317089024	-0.10410232	0.09746598	0.125872491	0.148733095	0.059355096	0.070032486	0.040940496	0.014345354	0.863250727	0.93873292	Bacteria.Proteobacteria.Deltaproteobacteria	SIGLEC11
266245	ENSG00000161640	rs9676436	0.049456429	0.265831674	0.966023511	0.165893388	-0.294176585	0.200799472	0.002287684	0.103760068	0.146980666	0.178929316	0.053503015	0.074060508	0.0752586	0.106486608	0.999507593	0.935584968	Bacteria.Firmicutes.Clostridia.Clostridiales.Lachnospiraceae.Lachnoclostridium	SIGLEC11
266246	ENSG00000161640	rs9676436	0.983480441	0.354241114	0.348647405	0.123717528	0.006900431	-0.591966293	-0.059985782	0.164647022	0.332002324	0.634503257	0.063548875	0.105593069	0.92957135	0.576529331	0.998912436	0.981117471	Bacteria.Bacteroidetes.Bacteroidia.Bacteroidales	SIGLEC11
266247	ENSG00000161640	rs9676436	0.05382058	0.132879488	0.736091445	0.564951552	-0.332497381	0.292013232	0.022233214	0.048129948	0.169351596	0.191908535	0.065689471	0.083209847	0.096736617	0.068146916	0.998997514	0.969189617	Bacteria.Firmicutes.Clostridia.Clostridiales.Ruminococcaceae.Subdoligranulum	SIGLEC11
266248	ENSG00000161640	rs9676436	0.039717103	0.023745874	0.431736502	0.891156734	-0.274108349	0.36143702	0.060284996	-0.012550365	0.130638395	0.156144376	0.076206857	0.09136191	0.047117651	0.009032079	0.804741717	0.999116829	Bacteria.Firmicutes.Clostridia.Clostridiales.Ruminococcaceaencultured	SIGLEC11
266249	ENSG00000161640	rs9676436	0.127089228	0.241819736	0.418370309	0.432313212	-0.229628422	0.247136643	0.042917582	-0.057352247	0.148611373	0.209250877	0.052701324	0.072590837	0.142631378	0.108583015	0.998735039	0.999709092	Bacteria.Bacteroidetes.Bacteroidia.Bacteroidales.Prevotellaceae.Prevotella.9	SIGLEC11
266250	ENSG00000161640	rs9676436	0.007736146	0.029499263	0.135082568	0.443510462	-0.410332515	0.415446547	-0.119677124	0.06386704	0.149351809	0.186711379	0.079105161	0.082846133	0.025794357	0.021009283	0.885125128	0.87654265	Bacteria.Firmicutes.Clostridia.Clostridiales.Ruminococcaceae.Ruminococcaceae.UCG.005	SIGLEC11
266251	ENSG00000161640	rs9676436	0.094826992	0.095319867	0.837514222	0.852814031	-0.322275648	0.387513432	0.01653291	-0.017874813	0.190155462	0.228996698	0.080301534	0.095968212	0.241789496	0.11387398	0.997570438	0.984587444	Bacteria.Firmicutes.Clostridia.Clostridiales.Lachnospiraceae.Lachnospiraceae.UCG.008	SIGLEC11
266252	ENSG00000161640	rs9676436	0.495167394	0.358731657	0.162645449	0.258306491	-0.120228527	0.184460891	0.148086573	-0.145443327	0.175281225	0.199582579	0.104876635	0.127554789	0.339619226	0.157273393	0.867267722	0.989731238	Bacteria.Actinobacteria.Coriobacteriia.Coriobacteriales.Coriobacteriaceae	SIGLEC11
266253	ENSG00000161640	rs9676436	0.179644788	0.261392884	0.42038675	0.143218549	-0.219538701	0.199488832	0.054929937	-0.095193877	0.161873124	0.176100972	0.06774666	0.064252843	0.248208115	0.148882116	0.999814869	0.907533519	Bacteria.Actinobacteria.Actinobacteria.Corynebacteriales.Corynebacteriaceae	SIGLEC11
266254	ENSG00000161640	rs9676436	0.648806869	0.860945895	0.176498359	0.07603295	-0.091321942	0.039711422	0.124655649	-0.191197013	0.199606318	0.225818444	0.091239425	0.106073315	0.592971529	0.384482165	0.968970412	0.998920199	Bacteria.Firmicutes.Clostridia.Clostridiales.Lachnospiraceae..Eubacterium..ventriosum.group	SIGLEC11
266255	ENSG00000161640	rs9676436	0.000821607	0.030329339	0.01229946	0.314914038	-0.622338937	0.512773958	-0.237515777	0.118281657	0.177477378	0.231664314	0.092268634	0.116801307	0.011209788	0.038598812	0.580488041	0.978883571	Bacteria.Firmicutes.Clostridia.Clostridiales.Family.XIII.Family.XIII.AD3011.group	SIGLEC11
266256	ENSG00000161640	rs9676436	0.131078963	0.271405256	0.860100545	0.970377842	-0.322184905	0.33578793	-0.019562389	-0.005082594	0.210735898	0.302752767	0.110561969	0.13635206	0.295565172	0.218890728	0.965604344	0.999437354	Bacteria.Firmicutes.Clostridia.Clostridiales.Ruminococcaceae.Anaerotruncus	SIGLEC11
266257	ENSG00000161640	rs9676436	0.58967254	0.775430518	0.857181078	0.62297683	-0.219966311	0.134189641	-0.017273706	0.051935706	0.405873343	0.468456954	0.095609717	0.105142256	0.777866663	0.723422974	0.929317654	0.99665811	Bacteria.Proteobacteria	SIGLEC11
266258	ENSG00000161640	rs9676436	0.065942901	0.049162129	0.927051944	0.712353902	-0.2877828	0.328434267	0.005302278	-0.022450299	0.153908005	0.163878166	0.057693057	0.060629357	0.097801819	0.031467791	0.99830237	0.997282036	Bacteria.Firmicutes.Clostridia.Clostridiales.Clostridiaceae.1.Clostridium.sensu.stricto.1	SIGLEC11
266259	ENSG00000161640	rs9676436	0.013112504	0.014704897	0.298630162	0.703174012	-0.355033077	0.380987923	0.092179338	-0.034023816	0.139246105	0.152064217	0.087988378	0.088905318	0.024876201	0.008036765	0.609206956	0.955303348	Bacteria.Firmicutes.Bacilli.Lactobacillales.Streptococcaceae	SIGLEC11
266260	ENSG00000161640	rs9676436	0.043407376	0.21112874	0.828992	0.257200501	-0.314466952	0.22135514	-0.015870274	-0.089501044	0.152700396	0.175298593	0.07318455	0.078309056	0.076813586	0.084887426	0.930191243	0.924960833	Bacteria.Firmicutes.Clostridia.Clostridiales.Ruminococcaceae.Ruminococcus.2	SIGLEC11
266261	ENSG00000161640	rs9676436	0.028096495	0.443207331	0.641818079	0.335478289	-0.290792751	0.159247538	-0.02751356	-0.085040534	0.129505238	0.206432526	0.058876598	0.087650626	0.043719194	0.123702621	0.999550314	0.996901429	Bacteria.Proteobacteria.Gammaproteobacteria.Pseudomonadales	SIGLEC11
266262	ENSG00000161640	rs9676436	0.303041907	0.668236827	0.809136137	0.311371971	-0.247935833	0.113145631	-0.021694571	0.087809888	0.238851152	0.26282568	0.089458024	0.086073619	0.555571285	0.464405907	0.996108676	0.957778224	Bacteria.Firmicutes.Clostridia.Clostridiales.Lachnospiraceae..Ruminococcus..gnavus.group	SIGLEC11
266263	ENSG00000161640	rs9676436	0.017204096	0.010547802	0.388456223	0.265842481	-0.32762706	0.384330848	-0.04598347	0.061783956	0.134051741	0.146001318	0.05296699	0.055055988	0.03015233	0.006094252	0.684386918	0.824514589	Bacteria.Proteobacteria.Betaproteobacteria.Burkholderiales.Alcaligenaceae.Sutterella	SIGLEC11
266264	ENSG00000161640	rs9676436	0.332294338	0.241681668	0.344051348	0.433570149	-0.173972066	0.239222983	0.118940959	-0.109547937	0.178126095	0.202490351	0.12480271	0.139036129	0.260807169	0.116516519	0.821942601	0.994989321	Bacteria.Actinobacteria.Coriobacteriia.Coriobacteriales	SIGLEC11
266265	ENSG00000161640	rs9676436	0.03029804	0.03572524	0.493599085	0.939720507	-0.36935429	0.376984399	0.055475763	-0.006951714	0.166836562	0.175836521	0.080583811	0.091578628	0.06713518	0.029722454	0.735565582	0.992983965	Bacteria.Firmicutes.Bacilli	SIGLEC11
266266	ENSG00000161640	rs9676436	0.017256251	0.019496257	0.391582975	0.79779638	-0.359521909	0.377039855	0.075397067	-0.022561182	0.14717371	0.157467929	0.087425676	0.087705936	0.037908819	0.012460523	0.569257422	0.910444892	Bacteria.Firmicutes.Bacilli.Lactobacillales	SIGLEC11
266267	ENSG00000161640	rs9676436	0.073401365	0.134483148	0.993467931	0.464754425	-0.299655802	0.273240819	0.000544482	-0.053189104	0.164709127	0.180326816	0.066255601	0.072335411	0.138456726	0.07309627	0.999170056	0.997803387	Bacteria.Actinobacteria.Actinobacteria.Micrococcales	SIGLEC11
266268	ENSG00000161640	rs9676436	0.206333916	0.170904099	0.277899046	0.113756884	-0.194770706	0.226415787	0.083934343	-0.114905017	0.152609642	0.16354992	0.076717175	0.07169069	0.163832861	0.05058827	0.902878705	0.869982542	Bacteria.Firmicutes.Clostridia.Clostridiales.Lachnospiraceae..Eubacterium..eligens.group	SIGLEC11
266269	ENSG00000161640	rs9676436	0.021703833	0.039702123	0.499841902	0.985881583	-0.30623024	0.3329386	-0.044512138	0.001218474	0.130239378	0.15866414	0.065606042	0.068596541	0.036329566	0.016463987	0.753032182	0.932476478	Bacteria.Firmicutes.Clostridia.Clostridiales.Lachnospiraceae.Lachnospira	SIGLEC11
266270	ENSG00000161640	rs9676436	0.065906328	0.024436673	0.614052009	0.860431472	-0.264607859	0.362815584	0.029291689	0.010908224	0.141494276	0.157537979	0.057808416	0.061798422	0.063515856	0.012886061	0.99894297	0.998882343	Bacteria.Verrucomicrobia.Verrucomicrobiae.Verrucomicrobiales.Verrucomicrobiaceae.Akkermansia	SIGLEC11
266271	ENSG00000161640	rs9676436	0.084805829	0.029110891	0.960360516	0.591312967	-0.292460586	0.419080158	-0.002558186	-0.030112947	0.167142198	0.187876255	0.051276262	0.055809695	0.145810352	0.026461091	0.997400574	0.965530807	Bacteria.Proteobacteria.Gammaproteobacteria.Enterobacteriales.Enterobacteriaceae	SIGLEC11
266272	ENSG00000161640	rs9676436	0.02655831	0.014548748	0.245345111	0.972082142	-0.286452943	0.358279474	-0.079754222	0.002707386	0.126259023	0.142764572	0.068040172	0.077067703	0.030573774	0.007910159	0.941705538	0.961528557	Bacteria.Firmicutes.Clostridia.Clostridiales.Lachnospiraceae.Coprococcus.1	SIGLEC11
266273	ENSG00000161640	rs9676436	0.027959967	0.012908495	0.500425673	0.884340297	-0.286754774	0.393528969	0.037142092	0.009310855	0.12759173	0.153981189	0.05481827	0.063758484	0.036260875	0.007361593	0.700305493	0.999675186	Bacteria.Firmicutes.Negativicutes.Selenomonadales.Acidaminococcaceae	SIGLEC11
266274	ENSG00000161640	rs9676436	0.062847122	0.168312578	0.777902174	0.276941188	-0.271969295	0.240524563	-0.016245563	0.069985713	0.143729065	0.172674151	0.057362219	0.063839381	0.089233671	0.08719997	0.943988959	0.870430467	Bacteria.Proteobacteria.Betaproteobacteria.Burkholderiales.Alcaligenaceae	SIGLEC11
266275	ENSG00000161640	rs9676436	0.902272923	0.882650366	0.214911398	0.205442535	-0.03009398	0.041759367	0.109052474	-0.132211479	0.244143165	0.28180995	0.087087767	0.10338639	0.667748423	0.473983183	0.999437234	0.98110946	Bacteria.Proteobacteria.Betaproteobacteria.Neisseriales.Neisseriaceae	SIGLEC11
266276	ENSG00000161640	rs9676436	0.732717173	0.236855979	0.568790369	0.051146552	-0.110126003	-0.569593325	-0.040046607	0.185195439	0.321102822	0.477153494	0.069925357	0.09323279	0.906435269	0.498310021	0.956359196	0.821074641	Bacteria.Firmicutes.Clostridia.Clostridiales.Ruminococcaceae	SIGLEC11
266277	ENSG00000161640	rs9676436	0.053544921	0.220144098	0.787365331	0.431924207	-0.277584031	0.241401249	-0.018864322	0.066049507	0.141215063	0.195010987	0.069653183	0.083528034	0.089490774	0.08382398	0.99786128	0.999462671	Bacteria.Firmicutes.Clostridia.Clostridiales.Lachnospiraceae.Anaerostipes	SIGLEC11
266278	ENSG00000161640	rs9676436	0.661447831	0.189876478	0.320426457	0.069038249	0.241081326	-0.977978359	-0.097590409	0.22752654	0.548038562	0.738326922	0.09748149	0.123099803	0.987348183	0.602386573	0.996576058	0.659325213	Bacteria.Firmicutes.Clostridia.Clostridiales	SIGLEC11
266279	ENSG00000161640	rs9676436	0.023889478	0.024471488	0.733255703	0.970500549	-0.296257502	0.344023796	0.024783756	0.003218806	0.128122466	0.14941624	0.072415723	0.086711095	0.030623136	0.010569897	0.997048205	0.999513539	Bacteria.Firmicutes.Clostridia.Clostridiales.Lachnospiraceae.Dorea	SIGLEC11
266280	ENSG00000161640	rs9676436	0.246598257	0.31373702	0.657950422	0.534732231	-0.225891833	0.23935568	0.038550788	-0.063042694	0.193230876	0.235781409	0.08667829	0.101018479	0.249415135	0.182036092	0.963485106	0.971945944	Bacteria.Firmicutes.Bacilli.Lactobacillales.Carnobacteriaceae.Granulicatella	SIGLEC11
266281	ENSG00000161640	rs9676436	0.329920719	0.796999075	0.501606802	0.105094045	-0.184923918	0.058779209	0.065730042	-0.185272733	0.188405644	0.227584603	0.097280363	0.112749978	0.297218184	0.258098435	0.999550585	0.858764868	Bacteria.Firmicutes.Clostridia.Clostridiales.Lachnospiraceae.Lachnospiraceae.ND3007.group	SIGLEC11
266282	ENSG00000161640	rs9676436	0.074849457	0.037533134	0.455077994	0.318164562	-0.255019527	0.316361188	-0.045832255	0.06458365	0.140895164	0.14903608	0.060995132	0.064208472	0.081305206	0.01858268	0.997466038	0.994193156	Bacteria.Bacteroidetes.Bacteroidia.Bacteroidales.Rikenellaceae	SIGLEC11
266283	ENSG00000161640	rs9676436	0.028554416	0.287965311	0.284707854	0.793872353	-0.425414861	0.27170261	-0.085805137	-0.024896177	0.190029589	0.253634823	0.07955491	0.094898499	0.097386631	0.202394095	0.952936132	0.97582542	Bacteria.Firmicutes.Clostridia.Clostridiales.Ruminococcaceae.Ruminiclostridium.6	SIGLEC11
266284	ENSG00000161640	rs9676436	0.243742002	0.159891762	0.735652984	0.928711358	-0.240856556	0.340069247	-0.019534583	0.005727802	0.204776022	0.239239722	0.057616662	0.063777933	0.33050492	0.125154594	0.896060864	0.99664838	Bacteria.Proteobacteria.Gammaproteobacteria	SIGLEC11
266285	ENSG00000161640	rs9676436	0.131604722	0.266472447	0.984338791	0.809581189	-0.293641512	0.297712306	-0.00139591	-0.022264644	0.192332708	0.265645991	0.070843262	0.092027627	0.257627746	0.20083157	0.988723961	0.979204363	Bacteria.Proteobacteria.Deltaproteobacteria.Desulfovibrionales.Desulfovibrionaceae.Desulfovibrio	SIGLEC11
266286	ENSG00000161640	rs9676436	0.027400151	0.029979715	0.702671938	0.471034482	-0.300476526	0.333339505	-0.020792324	-0.048502474	0.133199144	0.150267819	0.054234579	0.06690296	0.035809279	0.011655229	0.821711842	0.8806471	Bacteria.Fusobacteria.Fusobacteriia.Fusobacteriales.Fusobacteriaceae.Fusobacterium	SIGLEC11
266287	ENSG00000161640	rs9676436	0.001685659	0.004905459	0.024336187	0.106107438	-0.495116143	0.507159881	-0.175211472	0.13007454	0.151184826	0.174208976	0.076022791	0.07939354	0.011541259	0.006436982	0.710057229	0.906546295	Bacteria.Firmicutes.Clostridia.Clostridiales.Ruminococcaceae.Ruminococcaceae.UCG.003	SIGLEC11
266288	ENSG00000161640	rs9676436	0.086004585	0.271498731	0.846512454	0.307015845	-0.27703876	0.212955099	-0.012456792	0.073975768	0.158950758	0.192042152	0.0641004	0.071857952	0.158963407	0.125669174	0.97155916	0.896171512	Bacteria.Proteobacteria.Betaproteobacteria	SIGLEC11
266289	ENSG00000161640	rs9676436	0.15581657	0.140932987	0.117422498	0.018959417	-0.197925708	0.223251614	0.108249307	-0.182660422	0.13786216	0.149812252	0.068234683	0.075933537	0.120102921	0.050478697	0.764627712	0.899525087	Bacteria.Firmicutes.Clostridia.Clostridiales.Peptostreptococcaceae.Intestinibacter	SIGLEC11
266290	ENSG00000161640	rs9676436	0.013333907	0.001321813	0.422839684	0.040069794	-0.365369529	0.620943605	-0.056668284	0.172453675	0.143662557	0.185117051	0.070262695	0.082341285	0.04198157	0.002303804	0.771196386	0.926074114	Bacteria.Bacteroidetes.Bacteroidia.Bacteroidales.Porphyromonadaceae.Odoribacter	SIGLEC11
266291	ENSG00000161640	rs9676436	0.025818729	0.017709617	0.981773234	0.703350818	-0.295630263	0.352501941	0.001601915	-0.030693676	0.129637847	0.144907637	0.069853178	0.080253794	0.03451721	0.0080711	0.868887673	0.977100631	Bacteria.Actinobacteria.Actinobacteria.Bifidobacteriales.Bifidobacteriaceae	SIGLEC11
266292	ENSG00000161640	rs9676436	0.983470998	0.354242973	0.348636246	0.123718196	0.006904325	-0.591963697	-0.059985901	0.1646461	0.331999848	0.634502942	0.06354752	0.105592669	0.931061981	0.577033389	0.998947111	0.981145089	Bacteria.Bacteroidetes	SIGLEC11
266293	ENSG00000161640	rs9676436	0.651865634	0.406111776	0.131171786	0.129303386	-0.08517743	0.158935857	0.103688675	-0.104464302	0.187931852	0.19009039	0.067837695	0.06800783	0.47606066	0.239407157	0.999586829	0.996426659	Bacteria.Firmicutes.Negativicutes.Selenomonadales.Veillonellaceae.Megasphaera	SIGLEC11
266294	ENSG00000161640	rs9676436	0.764395277	0.600274291	0.117979897	0.242102992	-0.058508866	0.127289842	0.154852719	-0.143777773	0.194411008	0.241745105	0.097762128	0.121810832	0.493087718	0.259381195	0.998330087	0.999834196	Bacteria.Actinobacteria.Coriobacteriia.Coriobacteriales.Coriobacteriaceae.Collinsella	SIGLEC11
266295	ENSG00000161640	rs9676436	0.131105499	0.170909773	0.506891046	0.132252367	-0.240545747	0.227337564	0.046670541	-0.100200552	0.157348078	0.164217969	0.069936731	0.065742519	0.175023528	0.088132588	0.975125615	0.944015052	Bacteria.Firmicutes.Clostridia.Clostridiales.Ruminococcaceae.Ruminococcus.1	SIGLEC11
266296	ENSG00000161640	rs9676436	0.039673313	0.015619001	0.719853522	0.423219501	-0.324950077	0.435389807	0.017935086	-0.050211678	0.154833875	0.175421575	0.049793096	0.062308444	0.078866994	0.014919309	0.998302481	0.99762474	Bacteria.Proteobacteria.Gammaproteobacteria.Enterobacteriales.Enterobacteriaceae.Escherichia.Shigella	SIGLEC11
266297	ENSG00000161640	rs9676436	0.093249813	0.239307722	0.787082685	0.30568029	-0.267690479	0.222583473	-0.017312311	0.072961353	0.15717604	0.187447186	0.063835662	0.070675596	0.135192426	0.122938109	0.972171005	0.85762686	Bacteria.Proteobacteria.Betaproteobacteria.Burkholderiales	SIGLEC11
266298	ENSG00000161640	rs9676436	0.028051402	0.030612206	0.725685339	0.452722832	-0.298896597	0.331810589	-0.01910706	-0.050532378	0.133074683	0.15017226	0.054224795	0.066898778	0.036332476	0.011500927	0.838857569	0.87724048	Bacteria.Fusobacteria.Fusobacteriia.Fusobacteriales	SIGLEC11
266299	ENSG00000161640	rs9676436	0.02679106	0.031207805	0.059717782	0.142304144	-0.282896533	0.32517909	-0.111566017	0.102814859	0.124890197	0.14771337	0.058233249	0.069235501	0.030975638	0.012317081	0.972085394	0.950708623	Bacteria.Proteobacteria.Deltaproteobacteria.Desulfovibrionales.Desulfovibrionaceae	SIGLEC11
266300	ENSG00000161640	rs9676436	0.027827395	0.062346921	0.562913173	0.337145034	-0.286837978	0.299864431	0.029529612	-0.057479673	0.127516596	0.15816117	0.05078555	0.059450008	0.031984336	0.026306931	0.99994518	0.999865593	Bacteria.Bacteroidetes.Bacteroidia.Bacteroidales.Prevotellaceae	SIGLEC11
266301	ENSG00000161640	rs9676436	0.00682045	0.00844408	0.123973381	0.123832624	-0.4027303	0.531102811	-0.089619392	0.110422635	0.144176522	0.195600654	0.05751546	0.070839438	0.032439345	0.012305892	0.738674687	0.926870238	Bacteria.Firmicutes.Clostridia.Clostridiales.Lachnospiraceae.Lachnospiraceae.UCG.010	SIGLEC11
266302	ENSG00000161640	rs9676436	0.844224228	0.786037118	0.635986545	0.233655137	-0.091296863	-0.11144645	-0.044634423	0.097017806	0.462806688	0.408877395	0.093864468	0.080713041	0.9056128	0.714776831	0.876277026	0.744177663	Bacteria.Firmicutes.Clostridia.Clostridiales.Lachnospiraceae	SIGLEC11
266303	ENSG00000161640	rs9676436	0.075173739	0.208973015	0.856085246	0.81821532	-0.277584476	0.312360476	0.009457511	-0.019081406	0.153537086	0.246187898	0.051944149	0.082689508	0.137865181	0.126146808	0.999614985	0.99936283	Bacteria.Firmicutes.Clostridia.Clostridiales.Lachnospiraceae.Tyzzerella.4	SIGLEC11
266304	ENSG00000161640	rs9676436	0.001567414	0.071988981	0.020897479	0.811132675	-0.523390205	0.38570557	-0.209688016	0.030648698	0.158661742	0.210937435	0.088604616	0.127743289	0.011005565	0.048822999	0.619314878	0.994506574	Bacteria.Firmicutes.Clostridia.Clostridiales.Family.XIII	SIGLEC11
266305	ENSG00000161640	rs9676436	0.006689421	0.008996481	0.065190339	0.152546493	-0.364909688	0.456378754	-0.115394105	0.120562047	0.130309134	0.169544053	0.061537005	0.083301396	0.018106319	0.004680613	0.999417824	0.981957222	Bacteria.Firmicutes.Clostridia.Clostridiales.Christensenellaceae.Christensenellaceae.R.7.group	SIGLEC11
266306	ENSG00000161640	rs9676436	0.033246568	0.033187674	0.547988089	0.431295132	-0.357201543	0.490641828	0.041631004	-0.070033595	0.164257976	0.225541941	0.068938264	0.088444966	0.080961542	0.035574734	0.919535335	0.855905795	Bacteria.Firmicutes.Negativicutes.Selenomonadales.Veillonellaceae	SIGLEC11
266307	ENSG00000161640	rs9676436	0.004450143	0.001970448	0.068314596	0.044146189	-0.438717822	0.575658247	-0.130407803	0.185127031	0.14894513	0.178592059	0.070366388	0.090220505	0.026924711	0.004566534	0.950146129	0.973105641	Bacteria.Firmicutes.Clostridia.Clostridiales.Ruminococcaceae.Ruminiclostridium.9	SIGLEC11
266308	ENSG00000161640	rs9676436	0.487991388	0.512782734	0.545505339	0.095250561	-0.159895692	-0.246822801	-0.034220983	0.130412888	0.229268399	0.375071335	0.056317003	0.077049552	0.710076299	0.444064325	0.999785669	0.999420701	Bacteria.Firmicutes.Clostridia.Clostridiales.Ruminococcaceae.Faecalibacterium	SIGLEC11
266309	ENSG00000161640	rs9676436	0.040510567	0.022240703	0.750090093	0.721159808	-0.280576221	0.34707813	0.023614685	-0.024996231	0.134271901	0.148235426	0.073829801	0.069736625	0.045108075	0.01041561	0.999334555	0.986050325	Bacteria.Firmicutes.Erysipelotrichia.Erysipelotrichales.Erysipelotrichaceae.Erysipelotrichaceae.UCG.003	SIGLEC11
266310	ENSG00000161640	rs9676436	0.673592006	0.173308784	0.381338714	0.07626773	0.280084113	-1.21915728	-0.100052767	0.260208613	0.661968416	0.885672422	0.11352502	0.144478212	0.999415694	0.743179034	0.990344402	0.853710528	Bacteria.Firmicutes	SIGLEC11
266311	ENSG00000161640	rs9676436	0.026933319	0.011841106	0.571990315	0.367925338	-0.336075886	0.433049087	-0.05773232	0.110171195	0.148511032	0.167288194	0.101648826	0.121523548	0.047939178	0.00933714	0.819187782	0.784811227	Bacteria.Firmicutes.Clostridia.Clostridiales.Ruminococcaceae.Butyricicoccus	SIGLEC11
266312	ENSG00000161640	rs9676436	0.302790807	0.537174739	0.351033922	0.136934281	-0.182667199	0.129644914	0.063630543	-0.106845658	0.175881936	0.208992457	0.067747072	0.07096425	0.364746385	0.286228946	0.996423631	0.938343963	Bacteria.Bacteroidetes.Bacteroidia.Bacteroidales.Prevotellaceae.Prevotella.7	SIGLEC11
266313	ENSG00000161640	rs9676436	0.654836399	0.917329604	0.316728482	0.133251077	-0.103077695	-0.030869089	-0.0699457	0.120283534	0.229524593	0.296259128	0.069331751	0.079126364	0.731814888	0.590633893	0.801579959	0.890273479	Bacteria.Firmicutes.Clostridia.Clostridiales.Lachnospiraceae..Eubacterium..rectale.group	SIGLEC11
266314	ENSG00000161640	rs9676436	0.029721868	0.068409593	0.574984149	0.723246807	-0.320930884	0.315020187	0.03633681	0.023916569	0.144438251	0.170040834	0.064480766	0.06725	0.042643998	0.036275703	0.89364632	0.996759562	Bacteria.Bacteroidetes.Bacteroidia.Bacteroidales.Porphyromonadaceae	SIGLEC11
266315	ENSG00000161640	rs9676436	0.082631284	0.270686177	0.937883151	0.37276457	-0.288560058	0.22161434	-0.006389456	0.088533097	0.163731061	0.199509319	0.08167706	0.098654513	0.143728652	0.147374349	0.998793879	0.998019463	Bacteria.Firmicutes.Clostridia.Clostridiales.Lachnospiraceae.Blautia	SIGLEC11
266316	ENSG00000161640	rs9676436	0.252263864	0.189835195	0.625700752	0.90046145	-0.222796664	0.34225156	0.037778047	-0.01205397	0.192901168	0.258359172	0.077085078	0.096001217	0.422006616	0.171361265	0.996483139	0.894831116	Bacteria.Bacteroidetes.Bacteroidia.Bacteroidales.Porphyromonadaceae.Butyricimonas	SIGLEC11
266317	ENSG00000161640	rs9676436	0.133669723	0.070091656	0.416769029	0.424360345	-0.228848901	0.294924828	-0.050951659	0.056617079	0.150709318	0.160183508	0.062351041	0.070431002	0.132106149	0.033116928	0.919919759	0.901566772	Bacteria.Firmicutes.Clostridia.Clostridiales.Lachnospiraceae.Roseburia	SIGLEC11
266318	ENSG00000161640	rs9676436	0.013541882	0.01377681	0.304035416	0.698060376	-0.352765823	0.384257669	0.09112813	-0.03466619	0.139032344	0.151840581	0.087971104	0.088970757	0.025894312	0.00813384	0.599922722	0.921307549	Bacteria.Firmicutes.Bacilli.Lactobacillales.Streptococcaceae.Streptococcus	SIGLEC11
266319	ENSG00000161640	rs9676436	0.166009993	0.381745578	0.919828465	0.295685534	-0.268104004	0.188512165	0.008497395	-0.092907544	0.191417261	0.214079544	0.084102929	0.088140079	0.23284988	0.201447794	0.944736363	0.873324434	Bacteria.Firmicutes.Clostridia.Clostridiales.Lachnospiraceae..Eubacterium..xylanophilum.group	SIGLEC11
266320	ENSG00000161640	rs9676436	0.040827152	0.015582008	0.756946981	0.649996632	-0.278304141	0.364960735	-0.021356539	-0.032461877	0.133401279	0.146990382	0.068719071	0.071212281	0.050711179	0.007195637	0.904448165	0.988805384	Bacteria.Firmicutes.Clostridia.Clostridiales.Lachnospiraceae..Eubacterium..hallii.group	SIGLEC11
266321	ENSG00000161640	rs9676436	0.016819995	0.005020146	0.297518319	0.111318528	-0.309477848	0.447430855	0.074269226	-0.131532156	0.126166725	0.154124652	0.070728255	0.081499103	0.024590557	0.003707421	0.565733959	0.794016602	Bacteria.Firmicutes.Negativicutes.Selenomonadales.Veillonellaceae.Veillonella	SIGLEC11
266322	ENSG00000161643	rs3826765	0.000143674	3.59E-06	0.020061819	0.049491162	-0.54580581	1.548779605	-0.160918258	0.254273309	0.135221305	0.306138259	0.067529035	0.127063592	0.003764204	5.43E-05	0.999274386	0.998480911	Bacteria.Firmicutes.Clostridia.Clostridiales.Ruminococcaceae.Ruminococcaceae.UCG.013	SIGLEC16
266323	ENSG00000161643	rs3826765	0.001474435	4.16E-06	0.312951768	0.253338787	-0.359328564	1.268737369	0.059193426	-0.12960235	0.108271432	0.252722174	0.05821422	0.112468979	0.007227936	2.26E-05	0.997851323	0.949182243	Bacteria.Firmicutes.Clostridia.Clostridiales.Lachnospiraceae.Fusicatenibacter	SIGLEC16
266324	ENSG00000161643	rs3826765	0.0147204	0.001883139	0.911735425	0.237185341	-0.328422294	0.841556697	-0.006045527	-0.1146363	0.131105031	0.259872676	0.054329262	0.096100064	0.059132051	0.006111172	0.886256047	0.86628206	Bacteria.Firmicutes.Clostridia.Clostridiales.Ruminococcaceae.Ruminococcaceae.UCG.014	SIGLEC16
266325	ENSG00000161643	rs3826765	0.908990875	0.415034081	0.371450205	0.419249159	-0.036688686	0.548411479	-0.066838951	0.138639722	0.319724301	0.668601964	0.074274526	0.170568352	0.845525328	0.612682418	0.878452755	0.99665811	Bacteria.Proteobacteria	SIGLEC16
266326	ENSG00000161643	rs3826765	0.026935452	1.05E-06	0.480806468	0.902632501	-0.264194126	1.096035892	0.038080651	0.011148533	0.116748367	0.203660244	0.053708521	0.09078034	0.060286812	9.92E-06	0.850292729	0.99827201	Bacteria.Firmicutes.Clostridia.Clostridiales.Ruminococcaceae..Eubacterium..coprostanoligenes.group	SIGLEC16
266327	ENSG00000161643	rs3826765	0.006114879	1.19E-05	0.770863926	0.562901588	-0.333296472	1.184781688	-0.012796499	0.049018298	0.117659678	0.250125788	0.043756968	0.08430003	0.021327596	6.40E-05	0.998115183	0.993943049	Bacteria.Firmicutes.Clostridia.Clostridiales.Clostridiaceae.1	SIGLEC16
266328	ENSG00000161643	rs3826765	0.002317987	6.52E-08	0.511356483	0.925234406	-0.340784523	1.103130985	0.041152563	0.007045664	0.10753349	0.181193001	0.062323619	0.07479345	0.007564161	4.26E-07	0.680516236	0.955303348	Bacteria.Firmicutes.Bacilli.Lactobacillales.Streptococcaceae	SIGLEC16
266329	ENSG00000161643	rs3826765	0.002121836	9.15E-05	0.98694463	0.262632193	-0.312961265	0.923049265	0.000764249	0.134866364	0.097840818	0.221479365	0.046528675	0.119367418	0.006101657	0.000140821	0.947583026	0.939697157	Bacteria.Proteobacteria.Deltaproteobacteria	SIGLEC16
266330	ENSG00000161643	rs3826765	0.0712517	0.000135001	0.649781884	0.702725823	-0.260652572	1.176007646	0.033138299	0.061102896	0.142168337	0.290041854	0.072648321	0.159410816	0.159533231	0.000942283	0.998330087	0.999834196	Bacteria.Actinobacteria.Coriobacteriia.Coriobacteriales.Coriobacteriaceae.Collinsella	SIGLEC16
266331	ENSG00000161643	rs3826765	0.007170505	0.001803311	0.832615214	0.548196911	-0.329250253	0.937141347	0.012103537	0.089226762	0.118642825	0.288114698	0.057041884	0.147831117	0.026275622	0.002619156	0.999513786	0.966818112	Bacteria.Firmicutes.Erysipelotrichia.Erysipelotrichales.Erysipelotrichaceae	SIGLEC16
266332	ENSG00000161643	rs3826765	0.00098915	7.21E-09	0.355426699	0.018421057	-0.329799576	1.334753142	0.042765753	-0.203773665	0.095660093	0.201199641	0.045952599	0.084308938	0.003170791	6.67E-08	0.996033175	0.929840174	Bacteria.Firmicutes.Clostridia.Clostridiales.Lachnospiraceae.Lachnospiraceae.NK4A136.group	SIGLEC16
266333	ENSG00000161643	rs3826765	0.038599139	5.14E-07	0.397182902	0.443328859	-0.253823827	1.041391141	0.03629528	-0.04063779	0.120260908	0.187123792	0.042589911	0.052692858	0.075834818	6.85E-06	0.998735039	0.999709092	Bacteria.Bacteroidetes.Bacteroidia.Bacteroidales.Prevotellaceae.Prevotella.9	SIGLEC16
266334	ENSG00000161643	rs3826765	0.277064429	0.008803144	0.425022097	0.868788117	-0.193709057	1.039577087	0.050178575	-0.020064817	0.176742759	0.385049825	0.062511263	0.120987408	0.473503145	0.034085325	0.998986731	0.998377846	Bacteria.Firmicutes.Clostridia.Clostridiales.Family.XI.Anaerococcus	SIGLEC16
266335	ENSG00000161643	rs3826765	0.007752344	0.000268804	0.537903362	0.930218439	-0.365286793	1.085919027	-0.03651571	0.00928738	0.132993258	0.282013364	0.058970532	0.105652589	0.040877873	0.001558448	0.963485106	0.980790567	Bacteria.Firmicutes.Bacilli.Lactobacillales.Carnobacteriaceae.Granulicatella	SIGLEC16
266336	ENSG00000161643	rs3826765	0.523600875	0.264667037	0.672091313	0.898911656	-0.190757935	0.98806714	-0.023247199	0.018534348	0.297492613	0.878288064	0.054676624	0.14533751	0.90140863	0.53381652	0.998912436	0.995383189	Bacteria.Bacteroidetes.Bacteroidia.Bacteroidales	SIGLEC16
266337	ENSG00000161643	rs3826765	0.003674279	5.27E-07	0.656696328	0.976319844	-0.301805721	1.06543364	0.019524838	0.002852327	0.100193751	0.191664287	0.04372845	0.095729231	0.007985847	1.82E-06	0.996546716	0.99835739	Bacteria.Firmicutes.Clostridia.Clostridiales.Ruminococcaceae.Ruminococcaceae.UCG.002	SIGLEC16
266338	ENSG00000161643	rs3826765	0.010468617	1.71E-06	0.393474292	0.879212053	-0.280415298	1.117172615	0.036931096	0.010071688	0.106410865	0.212612025	0.042995376	0.066018624	0.019106059	7.23E-06	0.998409995	0.996467843	Bacteria.Verrucomicrobia	SIGLEC16
266339	ENSG00000161643	rs3826765	0.009086549	2.13E-05	0.443847369	0.868704708	-0.399753311	1.057642954	-0.041502822	-0.013592133	0.148712002	0.231006844	0.053876025	0.081905677	0.060424604	0.000347667	0.996423631	0.976588979	Bacteria.Bacteroidetes.Bacteroidia.Bacteroidales.Prevotellaceae.Prevotella.7	SIGLEC16
266340	ENSG00000161643	rs3826765	0.020145476	0.000135324	0.858452969	0.275839913	-0.340059672	1.417507612	-0.010204648	0.134179973	0.142805342	0.349663763	0.056995729	0.122113059	0.100357237	0.001160323	0.99946547	0.972078348	Bacteria.Firmicutes.Erysipelotrichia.Erysipelotrichales.Erysipelotrichaceae..Clostridium..innocuum.group	SIGLEC16
266341	ENSG00000161643	rs3826765	0.011042039	1.78E-06	0.385414687	0.886847673	-0.279079727	1.115702359	0.037623137	0.009436402	0.106717846	0.212769694	0.043058664	0.066060354	0.020393147	7.40E-06	0.99894297	0.998882343	Bacteria.Verrucomicrobia.Verrucomicrobiae.Verrucomicrobiales.Verrucomicrobiaceae.Akkermansia	SIGLEC16
266342	ENSG00000161643	rs3826765	0.004825168	5.91E-05	0.641034646	0.570867763	-0.335125419	0.994097435	0.020507717	0.049354956	0.11488539	0.23158913	0.043781536	0.086645075	0.017596803	0.000245197	0.943988959	0.926577937	Bacteria.Proteobacteria.Betaproteobacteria.Burkholderiales.Alcaligenaceae	SIGLEC16
266343	ENSG00000161643	rs3826765	0.723274797	0.000152969	0.08890201	0.721845006	-0.061127632	1.008411884	0.105445969	-0.03174836	0.171900379	0.250973712	0.061068366	0.088802195	0.491575664	0.002556292	0.391449706	0.86761206	Bacteria.Firmicutes.Erysipelotrichia.Erysipelotrichales.Erysipelotrichaceae.Holdemanella	SIGLEC16
266344	ENSG00000161643	rs3826765	0.00253029	5.53E-08	0.274916827	0.400178842	-0.307766193	1.095138559	-0.071362273	0.088551562	0.098026489	0.178668439	0.064818719	0.104574697	0.005183841	2.68E-07	0.946830748	0.956901174	Bacteria.Firmicutes.Clostridia.Clostridiales.Ruminococcaceae.Ruminiclostridium.5	SIGLEC16
266345	ENSG00000161643	rs3826765	0.001885488	3.20E-06	0.390762768	0.88428256	-0.346618463	1.058402606	0.040527993	0.012891924	0.107049411	0.207940727	0.046911945	0.088236411	0.007057573	1.42E-05	0.997528932	0.997707395	Bacteria.Bacteroidetes.Bacteroidia.Bacteroidales.Rikenellaceae.Alistipes	SIGLEC16
266346	ENSG00000161643	rs3826765	0.470843872	0.212470755	0.632341703	0.566415964	-0.192244543	0.759175059	-0.024434389	0.062093948	0.265062388	0.603005932	0.050834186	0.107757938	0.827926556	0.449846711	0.99911693	0.98634337	Bacteria.Bacteroidetes.Bacteroidia.Bacteroidales.Bacteroidaceae.Bacteroides	SIGLEC16
266347	ENSG00000161643	rs3826765	0.15709592	0.003133158	0.603727174	0.560572957	-0.239698378	0.941071772	0.039755455	-0.077894741	0.167482651	0.306835322	0.07622509	0.133163791	0.317234369	0.013930652	0.995094366	0.998920199	Bacteria.Firmicutes.Clostridia.Clostridiales.Lachnospiraceae..Eubacterium..ventriosum.group	SIGLEC16
266348	ENSG00000161643	rs3826765	0.173195478	0.000148525	0.270110711	0.212688927	-0.199508553	0.907926203	0.065007273	-0.125458193	0.144896804	0.225479102	0.058452186	0.099698431	0.283468381	0.001286105	0.999469974	0.986131077	Bacteria.Bacteroidetes.Bacteroidia.Bacteroidales.Porphyromonadaceae.Barnesiella	SIGLEC16
266349	ENSG00000161643	rs3826765	0.002498218	3.92E-07	0.493776645	0.341709433	-0.309278523	1.158933633	0.03084727	-0.073870815	0.098373412	0.205680525	0.044827072	0.077133606	0.006052391	1.42E-06	0.829427858	0.871955278	Bacteria.Proteobacteria.Gammaproteobacteria.Pasteurellales.Pasteurellaceae	SIGLEC16
266350	ENSG00000161643	rs3826765	0.011129191	6.25E-07	0.503961679	0.481068921	-0.285120634	1.153826846	-0.037846793	-0.084600701	0.109151836	0.209213821	0.056323916	0.119391556	0.027835555	4.26E-06	0.687005999	0.925930342	Bacteria.Actinobacteria.Actinobacteria	SIGLEC16
266351	ENSG00000161643	rs3826765	0.053523543	8.74E-05	0.519956669	0.886171836	-0.257305097	1.105210245	-0.045222153	-0.022527096	0.130886533	0.264367268	0.069908707	0.156760049	0.111875386	0.000408579	0.937098481	0.979665691	Bacteria.Actinobacteria	SIGLEC16
266352	ENSG00000161643	rs3826765	0.002681846	0.001963984	0.508346233	0.84007364	-0.343899003	1.002906321	-0.027223875	-0.021785591	0.110225355	0.311036113	0.040936087	0.107531899	0.014049188	0.00351133	0.937318069	0.997412515	Bacteria.Proteobacteria.Gammaproteobacteria.Enterobacteriales.Enterobacteriaceae.Citrobacter	SIGLEC16
266353	ENSG00000161643	rs3826765	0.001607183	4.84E-07	0.317361224	0.963338573	-0.327883202	1.080458461	-0.038204811	0.00456996	0.099643378	0.193600843	0.037919393	0.099047078	0.005205411	1.84E-06	0.71162361	0.894721361	Bacteria.Fusobacteria.Fusobacteriia.Fusobacteriales.Fusobacteriaceae.Fusobacterium	SIGLEC16
266354	ENSG00000161643	rs3826765	0.002657944	8.64E-08	0.855948766	0.862023611	-0.308697432	1.08465647	-0.009138599	-0.019847396	0.098846654	0.180252713	0.05014447	0.113752732	0.006235661	4.73E-07	0.99766152	0.955960693	Bacteria.Firmicutes.Clostridia.Clostridiales.Lachnospiraceae.Coprococcus.1	SIGLEC16
266355	ENSG00000161643	rs3826765	0.342148253	0.007764389	0.217301101	0.468874125	-0.152485763	0.899861025	0.075888505	-0.077100995	0.159366692	0.327688363	0.060923375	0.105832767	0.398888965	0.021120318	0.65700355	0.853650984	Bacteria.Firmicutes.Erysipelotrichia.Erysipelotrichales.Erysipelotrichaceae.Faecalitalea	SIGLEC16
266356	ENSG00000161643	rs3826765	0.003961953	7.87E-06	0.552204289	0.378384456	-0.356525142	1.244487347	-0.02681283	0.076373767	0.119395816	0.256607124	0.044873458	0.086118846	0.017381496	4.52E-05	0.99830237	0.997282036	Bacteria.Firmicutes.Clostridia.Clostridiales.Clostridiaceae.1.Clostridium.sensu.stricto.1	SIGLEC16
266357	ENSG00000161643	rs3826765	0.004548082	0.000267887	0.688884847	0.477010986	-0.333107633	1.273984406	0.019940311	-0.09003037	0.113384473	0.330765794	0.049586244	0.125882269	0.020526018	0.000700741	0.99786128	0.999462671	Bacteria.Firmicutes.Clostridia.Clostridiales.Lachnospiraceae.Anaerostipes	SIGLEC16
266358	ENSG00000161643	rs3826765	0.023704498	0.071887505	0.208878285	0.631454321	-0.635608271	1.383826755	0.075092413	-0.066588776	0.274504649	0.756520416	0.059171861	0.138172814	0.457236314	0.326590577	0.956359196	0.939156644	Bacteria.Firmicutes.Clostridia.Clostridiales.Ruminococcaceae	SIGLEC16
266359	ENSG00000161643	rs3826765	0.688239232	0.382230972	0.805053516	0.919098232	-0.193458438	1.236518752	-0.020749023	-0.02335667	0.480027045	1.405665386	0.083730767	0.229078687	0.987348183	0.707695008	0.996576058	0.885363401	Bacteria.Firmicutes.Clostridia.Clostridiales	SIGLEC16
266360	ENSG00000161643	rs3826765	0.007486807	1.45E-07	0.336055803	0.991456421	-0.280305604	1.063448038	0.037312868	0.000724076	0.101581985	0.180649421	0.038504399	0.067364466	0.017418363	8.04E-07	0.657156492	0.898388158	Bacteria.Proteobacteria.Betaproteobacteria.Burkholderiales.Alcaligenaceae.Sutterella	SIGLEC16
266361	ENSG00000161643	rs3826765	0.006508265	2.00E-07	0.652743273	0.920052459	-0.293775689	1.083254241	0.019303696	-0.007787352	0.104536772	0.186578651	0.042706271	0.077291981	0.01595691	1.26E-06	0.820092573	0.997696852	Bacteria.Firmicutes.Negativicutes.Selenomonadales.Acidaminococcaceae.Phascolarctobacterium	SIGLEC16
266362	ENSG00000161643	rs3826765	0.001871684	3.04E-08	0.973423982	0.181081206	-0.320419287	1.135099703	0.001727094	-0.137885726	0.098883778	0.180789149	0.051646267	0.102008015	0.005575701	1.80E-07	0.868887673	0.942815443	Bacteria.Actinobacteria.Actinobacteria.Bifidobacteriales.Bifidobacteriaceae	SIGLEC16
266363	ENSG00000161643	rs3826765	0.003130239	2.60E-07	0.802758104	0.109047435	-0.310229461	1.376509853	-0.012789101	-0.176003291	0.10113943	0.239836703	0.050995925	0.108346697	0.009119369	1.55E-06	0.912620902	0.78602063	Bacteria.Firmicutes.Clostridia.Clostridiales.Lachnospiraceaencultured	SIGLEC16
266364	ENSG00000161643	rs3826765	0.162049869	0.000410916	0.278076038	0.925758183	-0.200030163	1.061293675	0.060672951	-0.010741418	0.141459963	0.285142071	0.055476547	0.114832698	0.269723935	0.002063274	0.997152221	0.990360691	Bacteria.Firmicutes.Clostridia.Clostridiales.Family.XI	SIGLEC16
266365	ENSG00000161643	rs3826765	0.001794923	1.18E-07	0.289428794	0.496994636	-0.317065983	1.170699626	0.059103353	0.073188435	0.097432634	0.197102757	0.055342234	0.107156604	0.005419636	4.73E-07	0.984441985	0.975404565	Bacteria.Firmicutes.Clostridia.Clostridiales.Ruminococcaceae.Flavonifractor	SIGLEC16
266366	ENSG00000161643	rs3826765	0.001587173	4.23E-08	0.360824117	0.24196456	-0.323900265	1.128839521	-0.0353054	0.086822394	0.098310225	0.182183405	0.03836747	0.073535474	0.004719572	2.88E-07	0.973523722	0.955329568	Bacteria.Proteobacteria.Betaproteobacteria.Burkholderiales.Alcaligenaceae.Parasutterella	SIGLEC16
266367	ENSG00000161643	rs3826765	0.025759508	0.000199273	0.503474891	0.2598196	-0.265350947	0.913665003	-0.028340755	0.123693498	0.116311692	0.231898454	0.042128689	0.108828568	0.051701207	0.000565428	0.999507593	0.935584968	Bacteria.Firmicutes.Clostridia.Clostridiales.Lachnospiraceae.Lachnoclostridium	SIGLEC16
266368	ENSG00000161643	rs3826765	0.004663087	9.40E-08	0.527682834	0.979539368	-0.294768439	1.090145489	0.026650594	0.001983312	0.100635166	0.181801177	0.041975465	0.077040355	0.010977573	5.75E-07	0.701279858	0.999909233	Bacteria.Firmicutes.Negativicutes.Selenomonadales.Acidaminococcaceae	SIGLEC16
266369	ENSG00000161643	rs3826765	0.124869396	0.003264986	0.28308255	0.231330197	-0.209899807	0.836082145	0.059065702	-0.141783484	0.135035124	0.273864417	0.054577081	0.117363351	0.181606914	0.010068516	0.998201428	0.99782309	Bacteria.Firmicutes.Bacilli.Bacillales.Staphylococcaceae.Staphylococcus	SIGLEC16
266370	ENSG00000161643	rs3826765	0.001736395	5.26E-08	0.604192855	0.25445699	-0.321267355	1.147303636	-0.020589172	0.069608259	0.098393056	0.186809998	0.039527584	0.060549922	0.004345952	2.75E-07	0.95477287	0.922056055	Bacteria.Firmicutes.Negativicutes.Selenomonadales.Veillonellaceae.Dialister	SIGLEC16
266371	ENSG00000161643	rs3826765	0.009796439	4.57E-06	0.986270603	0.955487566	-0.311066761	1.091227991	-0.001001462	0.005401538	0.11693861	0.218456659	0.057977061	0.096405221	0.029932282	2.78E-05	0.940186148	0.911837068	Bacteria.Firmicutes.Clostridia.Clostridiales.Ruminococcaceae.Ruminococcaceae.UCG.005	SIGLEC16
266372	ENSG00000161643	rs3826765	0.087577361	0.006612641	0.834829894	0.84241527	-0.282621317	1.021967446	0.012108616	-0.02601617	0.162982958	0.364400934	0.057842666	0.130348365	0.255280708	0.024555401	0.999437234	0.997643724	Bacteria.Proteobacteria.Betaproteobacteria.Neisseriales.Neisseriaceae	SIGLEC16
266373	ENSG00000161643	rs3826765	0.002013819	4.01E-06	0.448248911	0.685984327	-0.324548875	1.029052998	-0.038833644	-0.041005524	0.100914455	0.204595918	0.050903526	0.100974467	0.006345089	1.02E-05	0.696551776	0.892948421	Bacteria.Firmicutes.Clostridia.Clostridiales.Peptostreptococcaceae	SIGLEC16
266374	ENSG00000161643	rs3826765	0.040418232	0.000273396	0.500121355	0.622813063	-0.259040963	0.991406898	0.052444561	-0.098604591	0.123907077	0.257809214	0.07734815	0.199527813	0.082299106	0.000976352	0.924982598	0.989731238	Bacteria.Actinobacteria.Coriobacteriia.Coriobacteriales.Coriobacteriaceae	SIGLEC16
266375	ENSG00000161643	rs3826765	0.006070115	0.000134676	0.557805255	0.392547631	-0.360901396	0.953977361	-0.04369233	-0.129890368	0.12728614	0.235241054	0.074167936	0.150921565	0.026398903	0.000603467	0.856786145	0.987554159	Bacteria.Firmicutes.Clostridia.Clostridiales.Family.XIII	SIGLEC16
266376	ENSG00000161643	rs3826765	0.00770986	0.003073508	0.509799812	0.167605397	-0.388992897	0.805834342	-0.048766977	-0.202234766	0.141520478	0.262179522	0.073582968	0.144940897	0.044759325	0.009270471	0.912378429	0.978883571	Bacteria.Firmicutes.Clostridia.Clostridiales.Family.XIII.Family.XIII.AD3011.group	SIGLEC16
266377	ENSG00000161643	rs3826765	0.101991683	0.000193368	0.042384235	0.111380469	-0.185754078	0.875501266	0.118238315	-0.156891573	0.112011099	0.221710121	0.05712416	0.097229306	0.111189711	0.000360845	0.82115105	0.869982542	Bacteria.Firmicutes.Clostridia.Clostridiales.Lachnospiraceae..Eubacterium..eligens.group	SIGLEC16
266378	ENSG00000161643	rs3826765	0.00258067	9.63E-05	0.610759677	0.301669539	-0.33689537	1.358366424	-0.023981996	0.135907938	0.107532339	0.32708828	0.046892416	0.130553963	0.009929054	0.000278902	0.998970432	0.998994847	Bacteria.Firmicutes.Erysipelotrichia.Erysipelotrichales.Erysipelotrichaceae.Erysipelatoclostridium	SIGLEC16
266379	ENSG00000161643	rs3826765	0.037536588	0.384552164	0.541049341	0.339111676	-0.429161714	0.518834047	0.043908431	0.20121378	0.202179592	0.592708728	0.071463068	0.208966091	0.377619555	0.437264761	0.99967607	0.999141757	Bacteria.Firmicutes.Negativicutes.Selenomonadales	SIGLEC16
266380	ENSG00000161643	rs3826765	0.089569708	4.67E-06	0.276757527	0.553270233	-0.22082043	1.000595408	-0.04236345	0.058059731	0.128159838	0.200545291	0.038628074	0.097429548	0.150436887	4.25E-05	0.934902435	0.965530807	Bacteria.Proteobacteria.Gammaproteobacteria.Enterobacteriales.Enterobacteriaceae	SIGLEC16
266381	ENSG00000161643	rs3826765	0.002322059	1.14E-06	0.463126717	0.831219906	-0.31268544	1.084375036	0.031342032	-0.017458451	0.098685245	0.202292041	0.042468519	0.08158797	0.005790865	3.66E-06	0.934169653	0.990835033	Bacteria.Bacteroidetes.Bacteroidia.Bacteroidales.Porphyromonadaceae.Parabacteroides	SIGLEC16
266382	ENSG00000161643	rs3826765	0.007732204	0.001797399	0.810718254	0.557536088	-0.332058431	0.93954807	0.014044068	0.087376606	0.120853594	0.288758339	0.058404764	0.148220622	0.0303063	0.00318596	0.993501001	0.939673573	Bacteria.Firmicutes.Erysipelotrichia.Erysipelotrichales	SIGLEC16
266383	ENSG00000161643	rs3826765	0.008272303	0.000831463	0.576289319	0.799651106	-0.361637422	1.012776358	-0.033253525	-0.032018012	0.132817446	0.289132513	0.059211901	0.125647367	0.043367409	0.003253412	0.988161388	0.958055178	Bacteria.Firmicutes.Bacilli.Lactobacillales.Carnobacteriaceae	SIGLEC16
266384	ENSG00000161643	rs3826765	0.041901011	0.081180304	0.597882109	0.598573929	-0.403553568	0.837232503	0.029327693	0.070176501	0.194495688	0.472749549	0.055333999	0.132656535	0.257902872	0.183045513	0.848039123	0.89747881	Bacteria.Firmicutes.Clostridia.Clostridiales.Lachnospiraceae..Eubacterium..rectale.group	SIGLEC16
266385	ENSG00000161643	rs3826765	0.480304979	0.392459217	0.863625023	0.874596444	-0.40730901	1.321984483	0.016710165	-0.039102092	0.573805478	1.535745088	0.096908315	0.246799383	0.999415694	0.803558781	0.990344402	0.976929885	Bacteria.Firmicutes	SIGLEC16
266386	ENSG00000161643	rs3826765	0.002961237	2.63E-07	0.994478453	0.30191439	-0.323915875	1.043739544	-0.000355091	-0.088621601	0.104952931	0.181957086	0.05111759	0.085173909	0.010513714	1.32E-06	0.999650064	0.997023453	Bacteria.Firmicutes.Clostridia.Clostridiales.Christensenellaceae.Christensenellaceae.R.7.group	SIGLEC16
266387	ENSG00000161643	rs3826765	0.002486639	9.21E-08	0.410479867	0.959508291	-0.35965127	1.107599019	0.052451357	-0.004407114	0.114338726	0.184551935	0.063323283	0.086475363	0.010067147	7.79E-07	0.577703438	0.913011928	Bacteria.Firmicutes.Bacilli.Lactobacillales	SIGLEC16
266388	ENSG00000161643	rs3826765	0.128473139	0.000150411	0.287924407	0.20227571	-0.209381195	0.905105059	0.072892524	-0.135938771	0.136009543	0.224985393	0.068039465	0.105550139	0.183049696	0.000731817	0.999550585	0.892998542	Bacteria.Firmicutes.Clostridia.Clostridiales.Lachnospiraceae.Lachnospiraceae.ND3007.group	SIGLEC16
266389	ENSG00000161643	rs3826765	0.011198329	0.00070554	0.859180617	0.585916333	-0.326624802	1.249006914	-0.007435679	0.057593263	0.125152943	0.351382433	0.041747218	0.105202824	0.048484155	0.002696126	0.999614985	0.99936283	Bacteria.Firmicutes.Clostridia.Clostridiales.Lachnospiraceae.Tyzzerella.4	SIGLEC16
266390	ENSG00000161643	rs3826765	0.014911018	3.43E-07	0.507145978	0.699480623	-0.276942291	1.058296146	-0.030113703	0.034180938	0.110775394	0.186691544	0.045153162	0.088161827	0.03409839	2.47E-06	0.932403278	0.92835038	Bacteria.Firmicutes.Clostridia.Clostridiales.Lachnospiraceae.Roseburia	SIGLEC16
266391	ENSG00000161643	rs3826765	0.001883289	3.19E-06	0.390102581	0.884569848	-0.346701314	1.058478531	0.040562932	0.012857759	0.107062221	0.207942765	0.046886656	0.088223186	0.007049544	1.40E-05	0.997466038	0.996556542	Bacteria.Bacteroidetes.Bacteroidia.Bacteroidales.Rikenellaceae	SIGLEC16
266392	ENSG00000161643	rs3826765	0.216855465	0.003459662	0.166628722	0.081098172	-0.175476556	0.769921613	0.071786577	-0.161992588	0.140734703	0.253848562	0.051329199	0.091445036	0.332331923	0.013620198	0.984987993	0.971423926	Bacteria.Proteobacteria.Deltaproteobacteria.Desulfovibrionales.Desulfovibrionaceae.Desulfovibrio	SIGLEC16
266393	ENSG00000161643	rs3826765	0.019428861	0.003913075	0.981017913	0.827930413	-0.308473023	1.162190424	0.001187988	0.030952025	0.128757111	0.388641462	0.049741762	0.141838108	0.074944473	0.00865521	0.999814869	0.943934285	Bacteria.Actinobacteria.Actinobacteria.Corynebacteriales.Corynebacteriaceae	SIGLEC16
266394	ENSG00000161643	rs3826765	0.00149505	3.71E-06	0.301942884	0.989166128	-0.33041922	1.046160686	-0.048778234	-0.001186452	0.099696783	0.20714367	0.046883375	0.087045844	0.005596794	1.30E-05	0.699189085	0.932476478	Bacteria.Firmicutes.Clostridia.Clostridiales.Lachnospiraceae.Lachnospira	SIGLEC16
266395	ENSG00000161643	rs3826765	0.000369026	0.014063588	0.052329428	0.796676207	-0.404635561	1.047098831	-0.091512582	0.032770801	0.107765175	0.415068838	0.046310416	0.126677709	0.003079904	0.013056092	0.999305535	0.994727898	Bacteria.Proteobacteria.Gammaproteobacteria.Pseudomonadales.Pseudomonadaceae.Pseudomonas	SIGLEC16
266396	ENSG00000161643	rs3826765	0.003662409	0.021751576	0.10952314	0.624998492	-0.578381319	1.252421663	0.07490373	-0.050003615	0.19194027	0.532854826	0.046173485	0.101823651	0.109983666	0.095565642	0.999785669	0.999420701	Bacteria.Firmicutes.Clostridia.Clostridiales.Ruminococcaceae.Faecalibacterium	SIGLEC16
266397	ENSG00000161643	rs3826765	0.009270503	0.002579058	0.677924364	0.559560382	-0.342889769	0.934141885	0.020292982	0.067057656	0.127912591	0.298145067	0.048647028	0.114341176	0.043912827	0.005077491	0.964011852	0.931534808	Bacteria.Proteobacteria.Betaproteobacteria	SIGLEC16
266398	ENSG00000161643	rs3826765	0.002530563	9.84E-08	0.868280045	0.889902637	-0.314088333	1.080861015	-0.006571718	-0.007697328	0.100041313	0.180598585	0.039472051	0.055391251	0.006428952	6.51E-07	0.99994518	0.999865593	Bacteria.Bacteroidetes.Bacteroidia.Bacteroidales.Prevotellaceae	SIGLEC16
266399	ENSG00000161643	rs3826765	0.124518622	0.035977355	0.907760826	0.636200549	-0.294028749	0.90150879	-0.007655587	0.06649231	0.188978779	0.421082433	0.065821094	0.139919591	0.424514461	0.106149866	0.996108676	0.998901623	Bacteria.Firmicutes.Clostridia.Clostridiales.Lachnospiraceae..Ruminococcus..gnavus.group	SIGLEC16
266400	ENSG00000161643	rs3826765	0.004973916	1.56E-07	0.279439333	0.423405862	-0.287948392	1.189089984	0.061555286	0.103387286	0.099076707	0.202621979	0.0564446	0.128346706	0.011858413	6.95E-07	0.754078404	0.997649073	Bacteria.Firmicutes.Clostridia.Clostridiales.Ruminococcaceaencultured	SIGLEC16
266401	ENSG00000161643	rs3826765	0.001060498	0.000363901	0.139240665	0.877153832	-0.430667952	1.098553011	-0.07407279	0.019494081	0.125729915	0.292242495	0.049491019	0.125623211	0.010504682	0.001311245	0.970727297	0.997803387	Bacteria.Actinobacteria.Actinobacteria.Micrococcales	SIGLEC16
266402	ENSG00000161643	rs3826765	0.000855516	0.000273099	0.090083214	0.807181764	-0.477439695	1.131685111	-0.08962623	0.030702473	0.13665415	0.294262718	0.052102403	0.125293114	0.014057146	0.001822185	0.999028109	0.997798285	Bacteria.Actinobacteria.Actinobacteria.Micrococcales.Micrococcaceae	SIGLEC16
266403	ENSG00000161643	rs3826765	0.048395142	1.01E-06	0.334747094	0.500852269	-0.243576059	1.022556436	-0.037967238	0.061551897	0.121111843	0.189694166	0.039072962	0.090935706	0.0900205	9.86E-06	0.998302481	0.99762474	Bacteria.Proteobacteria.Gammaproteobacteria.Enterobacteriales.Enterobacteriaceae.Escherichia.Shigella	SIGLEC16
266404	ENSG00000161643	rs3826765	0.00430011	4.45E-07	0.676042671	0.13802778	-0.349103002	1.320738882	-0.018207951	0.110769819	0.118039441	0.235751052	0.043379693	0.073778885	0.016785488	4.90E-06	0.907802573	0.673132018	Bacteria.Firmicutes.Clostridia.Clostridiales.Lachnospiraceae.Tyzzerella	SIGLEC16
266405	ENSG00000161643	rs3826765	0.001585976	1.88E-05	0.417031772	0.528702243	-0.323751282	0.977639922	0.043659654	0.101567219	0.09825763	0.211916733	0.053457892	0.160368376	0.00476879	3.94E-05	0.997048205	0.999513539	Bacteria.Firmicutes.Clostridia.Clostridiales.Lachnospiraceae.Dorea	SIGLEC16
266406	ENSG00000161643	rs3826765	0.230580069	0.000506782	0.349050898	0.980659408	-0.192491962	1.071786522	-0.04182843	-0.002314716	0.159079165	0.293034857	0.044350357	0.095121693	0.323212727	0.003425672	0.796986017	0.999606993	Bacteria.Proteobacteria.Gammaproteobacteria	SIGLEC16
266407	ENSG00000161643	rs3826765	0.001622084	4.88E-07	0.32145739	0.965755764	-0.32746495	1.080063791	-0.037901248	0.004269185	0.099607938	0.193602045	0.037940296	0.099064058	0.005248372	1.78E-06	0.724793028	0.890013297	Bacteria.Fusobacteria.Fusobacteriia.Fusobacteriales	SIGLEC16
266408	ENSG00000161643	rs3826765	0.018209616	6.01E-06	0.888548737	0.668988539	-0.322740702	1.043365802	-0.008044098	-0.037020273	0.133277478	0.211966272	0.057178825	0.086202263	0.057289942	4.91E-05	0.998569685	0.984760276	Bacteria.Firmicutes.Clostridia.Clostridiales.Ruminococcaceae.Ruminococcus.1	SIGLEC16
266409	ENSG00000161643	rs3826765	0.007941437	3.58E-05	0.63290331	0.845530112	-0.348635036	1.118832974	0.023942883	-0.020725653	0.127340313	0.252346385	0.049894073	0.10596347	0.031269578	0.000183833	0.99514452	0.969189617	Bacteria.Firmicutes.Clostridia.Clostridiales.Ruminococcaceae.Subdoligranulum	SIGLEC16
266410	ENSG00000161643	rs3826765	0.001002269	1.47E-06	0.168924979	0.032540065	-0.329989642	0.981573826	-0.064162362	0.219007732	0.095832191	0.185438591	0.046129833	0.100289689	0.003068944	4.44E-06	0.998880039	0.877884463	Bacteria.Proteobacteria.Deltaproteobacteria.Desulfovibrionales.Desulfovibrionaceae.Bilophila	SIGLEC16
266411	ENSG00000161643	rs3826765	0.001871032	3.04E-08	0.973583916	0.181075617	-0.320434232	1.134960137	0.001716782	-0.137887538	0.098884869	0.180770325	0.051648851	0.102008031	0.005586246	1.80E-07	0.870709749	0.941859322	Bacteria.Actinobacteria.Actinobacteria.Bifidobacteriales.Bifidobacteriaceae.Bifidobacterium	SIGLEC16
266412	ENSG00000161643	rs3826765	0.011745449	1.55E-05	0.564345947	0.408135595	-0.370773127	1.25116722	-0.036475959	0.103272242	0.143060441	0.268143137	0.062963484	0.124052469	0.063013564	0.000172693	0.998768023	0.977590899	Bacteria.Firmicutes.Clostridia.Clostridiales.Ruminococcaceae.Ruminococcaceae.NK4A214.group	SIGLEC16
266413	ENSG00000161643	rs3826765	0.046927022	0.001284835	0.958335693	0.23345479	-0.319543282	0.861411741	0.003212128	-0.133358708	0.157807484	0.256103797	0.061252211	0.110898458	0.218916276	0.009172578	0.996981738	0.865911567	Bacteria.Bacteroidetes.Bacteroidia.Bacteroidales.Porphyromonadaceae.Butyricimonas	SIGLEC16
266414	ENSG00000161643	rs3826765	0.523649324	0.264677465	0.672028389	0.898889014	-0.190734417	0.988044285	-0.023251567	0.018538481	0.297490753	0.878287101	0.054675739	0.145337184	0.902918225	0.534301482	0.998947111	0.995399427	Bacteria.Bacteroidetes	SIGLEC16
266415	ENSG00000161643	rs3826765	0.002859222	7.60E-08	0.680290121	0.82592614	-0.328131019	1.0954569	0.025693979	0.016536725	0.105909141	0.181073046	0.062077911	0.074892987	0.008776757	5.25E-07	0.715225307	0.921307549	Bacteria.Firmicutes.Bacilli.Lactobacillales.Streptococcaceae.Streptococcus	SIGLEC16
266416	ENSG00000161643	rs3826765	0.028251443	1.50E-06	0.768667097	0.615633443	-0.28935766	1.043448791	-0.01452154	0.034720143	0.12899768	0.197328668	0.049170159	0.068829322	0.073542528	2.23E-05	0.949083102	0.900877923	Bacteria.Firmicutes.Negativicutes.Selenomonadales.Veillonellaceae	SIGLEC16
266417	ENSG00000161643	rs3826765	0.002694759	3.13E-07	0.743475949	0.79131581	-0.319599369	1.085486011	-0.017144312	0.02766003	0.102490353	0.190698904	0.05216907	0.104111343	0.007262071	1.35E-06	0.999334555	0.995088363	Bacteria.Firmicutes.Erysipelotrichia.Erysipelotrichales.Erysipelotrichaceae.Erysipelotrichaceae.UCG.003	SIGLEC16
266418	ENSG00000161643	rs3826765	0.127072431	0.006148951	0.735313141	0.734668086	-0.262819141	0.985825363	0.027678186	-0.053242985	0.170084159	0.348259641	0.081526985	0.156432422	0.289795582	0.023142853	0.955098408	0.991878998	Bacteria.Firmicutes.Clostridia.Clostridiales.Ruminococcaceae.Anaerotruncus	SIGLEC16
266419	ENSG00000161643	rs3826765	0.006939378	8.56E-06	0.86413915	0.247478854	-0.339154319	0.969986272	-0.008023861	-0.094678787	0.121689583	0.200949109	0.046711153	0.081142083	0.032629196	7.83E-05	0.93812823	0.926870238	Bacteria.Firmicutes.Clostridia.Clostridiales.Lachnospiraceae.Lachnospiraceae.UCG.010	SIGLEC16
266420	ENSG00000161643	rs3826765	0.024697243	6.28E-07	0.592722407	0.305094457	-0.270295385	1.221608952	0.030471993	0.126347817	0.117586766	0.221538875	0.056690911	0.122240202	0.061157011	5.93E-06	0.798779158	0.967725034	Bacteria.Bacteroidetes.Bacteroidia.Bacteroidales.Porphyromonadaceae.Odoribacter	SIGLEC16
266421	ENSG00000161643	rs3826765	0.003019086	4.93E-05	0.248936316	0.9988318	-0.428237396	1.061899842	-0.069757318	-0.00014145	0.139051736	0.244439704	0.059970136	0.096245351	0.022783208	0.000562004	0.944143041	0.983991358	Bacteria.Firmicutes.Clostridia.Clostridiales.Ruminococcaceae.Ruminiclostridium.6	SIGLEC16
266422	ENSG00000161643	rs3826765	0.004128253	5.15E-07	0.637238781	0.331415039	-0.356172435	1.04075879	-0.026625844	-0.091153431	0.119852444	0.187019581	0.056201834	0.093159162	0.021600927	5.19E-06	0.956893706	0.90697232	Bacteria.Firmicutes.Clostridia.Clostridiales.Ruminococcaceae.Ruminococcaceae.UCG.003	SIGLEC16
266423	ENSG00000161643	rs3826765	0.003048204	2.24E-07	0.328384411	0.811622486	-0.38920962	1.125938181	0.060323048	-0.022681906	0.126513747	0.194875883	0.061262476	0.094788475	0.016477494	3.42E-06	0.683089962	0.982679299	Bacteria.Firmicutes.Bacilli	SIGLEC16
266424	ENSG00000161643	rs3826765	0.002625628	4.24E-07	0.559149668	0.38887976	-0.308557852	1.151850691	0.025897269	-0.066626709	0.098671217	0.205151243	0.044111619	0.076814267	0.006059201	1.57E-06	0.854557532	0.926390326	Bacteria.Proteobacteria.Gammaproteobacteria.Pasteurellales.Pasteurellaceae.Haemophilus	SIGLEC16
266425	ENSG00000161643	rs3826765	0.003776564	9.35E-08	0.363151649	0.557195909	-0.294889048	1.068315249	-0.042856882	-0.045898072	0.098207499	0.178122659	0.046801699	0.077791487	0.008891505	5.62E-07	0.59307555	0.965403498	Bacteria.Firmicutes.Negativicutes.Selenomonadales.Veillonellaceae.Veillonella	SIGLEC16
266426	ENSG00000161643	rs3826765	0.019694887	4.64E-05	0.875859601	0.73459652	-0.325729416	1.030489621	-0.009469721	-0.033467084	0.136269106	0.23630044	0.060383059	0.098301564	0.072929977	0.000422913	0.940432529	0.937237055	Bacteria.Firmicutes.Clostridia.Clostridiales.Lachnospiraceae..Eubacterium..xylanophilum.group	SIGLEC16
266427	ENSG00000161643	rs3826765	0.000380971	4.66E-06	0.067879395	0.139970618	-0.441688928	1.345083749	-0.100893715	0.136479956	0.117938249	0.269563596	0.054352874	0.091358895	0.003611818	2.94E-05	0.747631777	0.924960833	Bacteria.Firmicutes.Clostridia.Clostridiales.Ruminococcaceae.Ruminococcus.2	SIGLEC16
266428	ENSG00000161643	rs3826765	0.032461136	0.00015435	0.586138832	0.755858597	-0.26942543	1.027821437	0.047380195	-0.065052435	0.123319241	0.255972553	0.086598639	0.208355336	0.067675152	0.000587317	0.886985229	0.994989321	Bacteria.Actinobacteria.Coriobacteriia.Coriobacteriales	SIGLEC16
266429	ENSG00000161643	rs3826765	0.009830446	0.000207788	0.716838444	0.649481233	-0.337320655	0.997470268	0.017969354	0.043625987	0.126869948	0.253970197	0.04933297	0.095552183	0.035337428	0.000811587	0.971555909	0.928635608	Bacteria.Proteobacteria.Betaproteobacteria.Burkholderiales	SIGLEC16
266430	ENSG00000161643	rs3826765	0.000784995	0.001138465	0.129867945	0.507702515	-0.36008942	1.187646837	-0.072849076	0.077176135	0.102269706	0.349044631	0.047496957	0.115871923	0.003875117	0.001525615	0.999550314	0.996901429	Bacteria.Proteobacteria.Gammaproteobacteria.Pseudomonadales	SIGLEC16
266431	ENSG00000161643	rs3826765	0.002193351	1.61E-05	0.421088604	0.727354757	-0.338565015	1.027562537	-0.04060731	-0.035659122	0.106212861	0.220702777	0.050158251	0.10184487	0.00756546	4.80E-05	0.813173669	0.994491973	Bacteria.Firmicutes.Clostridia.Clostridiales.Peptostreptococcaceae.Intestinibacter	SIGLEC16
266432	ENSG00000161643	rs3826765	0.002102763	9.07E-05	0.985108865	0.257572247	-0.312826531	0.923048235	-0.000863562	0.136233367	0.097706717	0.22134682	0.046093012	0.119291634	0.005354496	0.000134939	0.978475352	0.950708623	Bacteria.Proteobacteria.Deltaproteobacteria.Desulfovibrionales.Desulfovibrionaceae	SIGLEC16
266433	ENSG00000161643	rs3826765	0.560243789	0.655913305	0.743772656	0.607047947	-0.203972441	0.508082927	-0.022528693	0.115314566	0.348404693	1.135147368	0.068635748	0.223147237	0.88154005	0.685224162	0.881912195	0.838965359	Bacteria.Firmicutes.Clostridia.Clostridiales.Lachnospiraceae	SIGLEC16
266434	ENSG00000161643	rs3826765	0.049791036	0.000200724	0.975012679	0.832009036	-0.313451981	1.131473479	0.001995267	-0.026847669	0.156848119	0.287337807	0.063460537	0.126064839	0.182999225	0.002230527	0.997570438	0.984587444	Bacteria.Firmicutes.Clostridia.Clostridiales.Lachnospiraceae.Lachnospiraceae.UCG.008	SIGLEC16
266435	ENSG00000161643	rs3826765	0.012339716	3.59E-06	0.866151048	0.81769188	-0.326710913	1.061303988	-0.010392298	-0.02873301	0.126980107	0.209772236	0.061417512	0.12415083	0.050412843	3.77E-05	0.99846362	0.994553009	Bacteria.Firmicutes.Clostridia.Clostridiales.Ruminococcaceae.Ruminiclostridium.9	SIGLEC16
266436	ENSG00000161643	rs3826765	0.002904623	2.51E-07	0.954799001	0.24078449	-0.323074743	1.041494061	0.002929966	-0.101936421	0.104457856	0.181171392	0.051495801	0.086118026	0.010191119	1.27E-06	0.999989953	0.990782813	Bacteria.Firmicutes.Clostridia.Clostridiales.Christensenellaceae	SIGLEC16
266437	ENSG00000161643	rs3826765	0.007855478	2.94E-06	0.008036936	0.354614688	-0.26099865	1.066844236	-0.138317953	0.099535133	0.095191976	0.208675966	0.050602296	0.106770832	0.018004818	9.02E-06	0.760739436	0.968856518	Bacteria.Firmicutes.Clostridia.Clostridiales.Lachnospiraceae..Eubacterium..hallii.group	SIGLEC16
266438	ENSG00000161643	rs3826765	0.008642634	0.00040553	0.6839516	0.964849314	-0.343014327	1.067188506	0.024238344	0.006165725	0.126729835	0.286415388	0.05927987	0.13938037	0.040837861	0.001718755	0.998793879	0.998376616	Bacteria.Firmicutes.Clostridia.Clostridiales.Lachnospiraceae.Blautia	SIGLEC16
266439	ENSG00000161643	rs3826765	0.004030335	4.82E-06	0.647302941	0.946449416	-0.334404279	1.089351172	-0.034051315	0.009804772	0.112211576	0.218710715	0.074086593	0.145423458	0.014001639	2.38E-05	0.824329231	0.873687018	Bacteria.Firmicutes.Clostridia.Clostridiales.Ruminococcaceae.Butyricicoccus	SIGLEC16
266440	ENSG00000161643	rs3826765	0.021388437	2.76E-05	0.274895269	0.487484331	-0.257128247	0.999780983	0.058175006	-0.086652263	0.109082088	0.221846982	0.052838261	0.124102199	0.04172381	0.000100013	0.998173674	0.991886968	Bacteria.Firmicutes.Bacilli.Bacillales	SIGLEC16
266441	ENSG00000161643	rs3826765	0.192512931	0.006815627	0.275870547	0.543266793	-0.191368324	0.932697633	0.057245501	-0.062598461	0.14534591	0.333872963	0.05210072	0.102444468	0.281657742	0.017777669	0.999586829	0.996426659	Bacteria.Firmicutes.Negativicutes.Selenomonadales.Veillonellaceae.Megasphaera	SIGLEC16
266442	ENSG00000161643	rs3826765	0.00163885	1.59E-05	0.290169787	0.872424989	-0.352644571	1.044080238	0.04869808	0.013742358	0.107377311	0.224075982	0.045669824	0.085248121	0.006091147	6.31E-05	0.852316225	0.996759562	Bacteria.Bacteroidetes.Bacteroidia.Bacteroidales.Porphyromonadaceae	SIGLEC16
266443	ENSG00000161652	rs61742305	0.678373119	0.249674661	0.881537853	0.554095733	0.06468779	-0.199553399	0.009107654	-0.042915857	0.155301311	0.171825909	0.060880782	0.072167223	0.255332938	0.074919632	0.998121662	0.991974206	Bacteria.Proteobacteria.Betaproteobacteria.Burkholderiales.Alcaligenaceae.Parasutterella	IZUMO2
266444	ENSG00000161652	rs61742305	0.58566668	0.216369631	0.737880188	0.502410798	0.122157705	-0.320946526	0.040768143	-0.079048395	0.222990643	0.257128517	0.121306564	0.117212456	0.456738521	0.128524075	0.999274386	0.998480911	Bacteria.Firmicutes.Clostridia.Clostridiales.Ruminococcaceae.Ruminococcaceae.UCG.013	IZUMO2
266445	ENSG00000161652	rs61742305	0.964689486	0.48822444	0.590850491	0.979082302	-0.009974491	-0.171917978	-0.04877661	0.002399572	0.224458836	0.246639286	0.090287063	0.09117255	0.421754195	0.179898704	0.998115183	0.99768529	Bacteria.Firmicutes.Clostridia.Clostridiales.Clostridiaceae.1	IZUMO2
266446	ENSG00000161652	rs61742305	0.729137167	0.711440718	0.022735287	0.175289354	-0.05527351	-0.072462392	0.202484246	-0.155435606	0.158947697	0.195043332	0.086810955	0.113445927	0.317044253	0.153627617	0.415731713	0.955303348	Bacteria.Firmicutes.Bacilli.Lactobacillales.Streptococcaceae	IZUMO2
266447	ENSG00000161652	rs61742305	0.618210352	0.258396616	0.662800622	0.656749417	0.080686699	-0.199406563	0.028093829	-0.027739442	0.1611305	0.174914345	0.064137945	0.062136423	0.239164396	0.07377552	0.998409995	0.996467843	Bacteria.Verrucomicrobia	IZUMO2
266448	ENSG00000161652	rs61742305	0.986150591	0.687526646	0.464594383	0.349305889	-0.003125275	-0.082703937	-0.064392264	0.082346901	0.179361701	0.204718127	0.087539827	0.087358293	0.485814105	0.234189874	0.84904089	0.980195651	Bacteria.Firmicutes.Clostridia.Clostridiales.Ruminococcaceae..Eubacterium..coprostanoligenes.group	IZUMO2
266449	ENSG00000161652	rs61742305	0.561159333	0.810146942	0.657195821	0.75199266	0.115702016	-0.070873045	0.048364368	0.042042631	0.198093648	0.293833705	0.108487272	0.132487418	0.429611119	0.316029544	0.998330087	0.999834196	Bacteria.Actinobacteria.Coriobacteriia.Coriobacteriales.Coriobacteriaceae.Collinsella	IZUMO2
266450	ENSG00000161652	rs61742305	0.675028878	0.316157433	0.871598543	0.953611042	0.065676844	-0.183794833	-0.011768513	0.005118092	0.155954066	0.181965077	0.072529697	0.087647207	0.262930274	0.075768733	0.938686629	0.964326128	Bacteria.Proteobacteria.Deltaproteobacteria	IZUMO2
266451	ENSG00000161652	rs61742305	0.995432397	0.523319256	0.656011162	0.905154828	-0.001296335	-0.159585631	-0.040620186	0.011000341	0.225590894	0.248709261	0.090780337	0.091967807	0.441222895	0.176859279	0.99830237	0.997282036	Bacteria.Firmicutes.Clostridia.Clostridiales.Clostridiaceae.1.Clostridium.sensu.stricto.1	IZUMO2
266452	ENSG00000161652	rs61742305	0.554619145	0.930579387	0.497462538	0.345685361	0.107678262	0.020336654	0.08069193	0.116441782	0.181311629	0.232554378	0.118271641	0.122597731	0.362083884	0.314728681	0.924982598	0.989731238	Bacteria.Actinobacteria.Coriobacteriia.Coriobacteriales.Coriobacteriaceae	IZUMO2
266453	ENSG00000161652	rs61742305	0.63142485	0.780163579	0.272423247	0.427582513	-0.104904313	-0.065006593	-0.126316085	0.089463686	0.217659353	0.23196073	0.114133314	0.112073334	0.413247483	0.254367184	0.999550585	0.949085127	Bacteria.Firmicutes.Clostridia.Clostridiales.Lachnospiraceae.Lachnospiraceae.ND3007.group	IZUMO2
266454	ENSG00000161652	rs61742305	0.60364554	0.498474669	0.726382311	0.877767404	0.143880982	-0.224222351	0.045012134	-0.022198446	0.275807753	0.329424412	0.128081358	0.143774537	0.575547066	0.277243835	0.998929462	0.998920199	Bacteria.Firmicutes.Clostridia.Clostridiales.Lachnospiraceae..Eubacterium..ventriosum.group	IZUMO2
266455	ENSG00000161652	rs61742305	0.407209048	0.670792416	0.084209318	0.522309321	-0.166885999	-0.105069046	-0.146339662	0.065715726	0.200068669	0.246081892	0.083469596	0.102166634	0.366021618	0.316394654	0.742548506	0.909473258	Bacteria.Firmicutes.Clostridia.Clostridiales.Ruminococcaceae.Ruminococcaceae.UCG.014	IZUMO2
266456	ENSG00000161652	rs61742305	0.774956006	0.736228592	0.475822573	0.33003098	-0.065286034	0.123670795	-0.062716057	0.118565396	0.227419854	0.365590891	0.087453902	0.120825476	0.550547066	0.346566931	0.996423631	0.945973526	Bacteria.Bacteroidetes.Bacteroidia.Bacteroidales.Prevotellaceae.Prevotella.7	IZUMO2
266457	ENSG00000161652	rs61742305	0.579488018	0.181712303	0.697379898	0.369399737	0.12293575	-0.426895338	0.032259319	-0.09928099	0.220755169	0.316280786	0.082597487	0.109850983	0.562415745	0.186488758	0.999437234	0.98110946	Bacteria.Proteobacteria.Betaproteobacteria.Neisseriales.Neisseriaceae	IZUMO2
266458	ENSG00000161652	rs61742305	0.231548967	0.05861815	0.096077687	0.046660644	0.217997293	-0.355984199	0.111285469	-0.148382408	0.180535996	0.184985113	0.065916475	0.073187684	0.197235682	0.037329728	0.897835197	0.997412515	Bacteria.Proteobacteria.Gammaproteobacteria.Enterobacteriales.Enterobacteriaceae.Citrobacter	IZUMO2
266459	ENSG00000161652	rs61742305	0.318336015	0.203368154	0.104779742	0.65238028	-0.240935962	-0.375982706	-0.148280467	-0.044189995	0.239621846	0.292648941	0.090154662	0.097653704	0.339979846	0.210255228	0.404966298	0.857244058	Bacteria.Firmicutes.Erysipelotrichia.Erysipelotrichales.Erysipelotrichaceae.Holdemanella	IZUMO2
266460	ENSG00000161652	rs61742305	0.116723297	0.070802403	0.100240775	0.151882692	0.390590008	-0.51513111	0.161769417	-0.156201113	0.245728976	0.280511221	0.097038561	0.107748548	0.237649341	0.071250853	0.99946547	0.972078348	Bacteria.Firmicutes.Erysipelotrichia.Erysipelotrichales.Erysipelotrichaceae..Clostridium..innocuum.group	IZUMO2
266461	ENSG00000161652	rs61742305	0.821551065	0.307005645	0.816622528	0.864933042	0.041192453	-0.200017383	-0.022301988	-0.017358549	0.181905028	0.194287056	0.095791132	0.101653241	0.372134715	0.078378764	0.963722971	0.950207313	Bacteria.Firmicutes.Clostridia.Clostridiales.Lachnospiraceae..Eubacterium..eligens.group	IZUMO2
266462	ENSG00000161652	rs61742305	0.648338741	0.205070132	0.146482846	0.755788402	0.070165006	-0.215901809	0.15002827	-0.032942272	0.153143458	0.168689928	0.1021037	0.105478894	0.192243568	0.048241629	0.885693585	0.962141134	Bacteria.Firmicutes.Clostridia.Clostridiales.Ruminococcaceae.Ruminiclostridium.5	IZUMO2
266463	ENSG00000161652	rs61742305	0.523078087	0.334177453	0.636507173	0.852757769	0.155340235	-0.225592976	0.051309955	-0.020764436	0.24195202	0.231887549	0.108069751	0.111439228	0.350164785	0.189991935	0.963485106	0.98063036	Bacteria.Firmicutes.Bacilli.Lactobacillales.Carnobacteriaceae.Granulicatella	IZUMO2
266464	ENSG00000161652	rs61742305	0.654578587	0.283851045	0.38356182	0.699068042	-0.122073571	-0.325707905	-0.089490317	-0.037949793	0.271605695	0.301441152	0.102018551	0.097741484	0.642139639	0.260801622	0.998986731	0.998377846	Bacteria.Firmicutes.Clostridia.Clostridiales.Family.XI.Anaerococcus	IZUMO2
266465	ENSG00000161652	rs61742305	0.557299333	0.231318132	0.540577725	0.926941933	0.095472466	-0.209200981	0.054390075	0.008254633	0.161856449	0.173164643	0.088419061	0.089681426	0.241296368	0.058652837	0.749649513	0.986027059	Bacteria.Actinobacteria.Actinobacteria.Bifidobacteriales.Bifidobacteriaceae	IZUMO2
266466	ENSG00000161652	rs61742305	0.82768866	0.830964085	0.942589185	0.425180552	0.041943932	-0.05046006	-0.006409794	0.085412648	0.191934628	0.235450776	0.088666904	0.106441623	0.47265565	0.230620002	0.838979412	0.975162928	Bacteria.Bacteroidetes.Bacteroidia.Bacteroidales.Porphyromonadaceae.Odoribacter	IZUMO2
266467	ENSG00000161652	rs61742305	0.523534266	0.172004104	0.598783873	0.262533118	0.31500745	-0.924152433	-0.048245548	0.134999911	0.491184348	0.669296491	0.091252356	0.119460577	0.90140863	0.47156128	0.998912436	0.981117471	Bacteria.Bacteroidetes.Bacteroidia.Bacteroidales	IZUMO2
266468	ENSG00000161652	rs61742305	0.279013316	0.085393753	0.185937093	0.098932032	0.18968861	-0.32976144	0.122921211	-0.157258564	0.173784095	0.188823328	0.091964398	0.0939612	0.161409509	0.024387031	0.594543787	0.867193722	Bacteria.Firmicutes.Clostridia.Clostridiales.Peptostreptococcaceae	IZUMO2
266469	ENSG00000161652	rs61742305	0.805410001	0.299684162	0.426832274	0.859927853	0.039184263	-0.186571863	-0.049149855	0.012009124	0.158420241	0.178481381	0.061470883	0.06778814	0.32714077	0.077651747	0.696143011	0.8791285	Bacteria.Proteobacteria.Betaproteobacteria.Burkholderiales.Alcaligenaceae.Sutterella	IZUMO2
266470	ENSG00000161652	rs61742305	0.250230182	0.029231415	0.007474589	0.003240788	0.173624373	-0.412363229	-0.236407164	0.268077014	0.149676905	0.185008298	0.085654798	0.087737129	0.146970367	0.014766977	0.615642935	0.501733589	Bacteria.Firmicutes.Clostridia.Clostridiales.Lachnospiraceaencultured	IZUMO2
266471	ENSG00000161652	rs61742305	0.748925406	0.165479288	0.323074247	0.551839305	-0.069402808	-0.355614673	-0.09289502	-0.054308729	0.215941259	0.25357408	0.093304297	0.090806469	0.55398582	0.121381126	0.997152221	0.990360691	Bacteria.Firmicutes.Clostridia.Clostridiales.Family.XI	IZUMO2
266472	ENSG00000161652	rs61742305	0.754924773	0.167981544	0.041209293	0.02831478	0.046958153	-0.249026754	-0.149993569	0.170162177	0.149809078	0.178636842	0.072037798	0.075891059	0.250691357	0.055431048	0.996033175	0.929840174	Bacteria.Firmicutes.Clostridia.Clostridiales.Lachnospiraceae.Lachnospiraceae.NK4A136.group	IZUMO2
266473	ENSG00000161652	rs61742305	0.666119761	0.745185182	0.072681293	0.306650802	-0.0743306	-0.071349586	0.175942793	-0.123132091	0.171496084	0.218622817	0.09646046	0.119516054	0.364986146	0.186082828	0.398208762	0.910444892	Bacteria.Firmicutes.Bacilli.Lactobacillales	IZUMO2
266474	ENSG00000161652	rs61742305	0.445215067	0.687658949	0.076505059	0.050730245	-0.149009454	0.085815621	0.108141882	-0.151151046	0.194017898	0.212515626	0.06009433	0.075953279	0.371919536	0.247260325	0.932672331	0.965530807	Bacteria.Proteobacteria.Gammaproteobacteria.Enterobacteriales.Enterobacteriaceae	IZUMO2
266475	ENSG00000161652	rs61742305	0.628377153	0.201283884	0.511810775	0.355964985	0.075610947	-0.231260521	0.039164001	-0.069449899	0.15548746	0.179163635	0.059376098	0.074709307	0.260698786	0.049940508	0.781079796	0.8806471	Bacteria.Fusobacteria.Fusobacteriia.Fusobacteriales.Fusobacteriaceae.Fusobacterium	IZUMO2
266476	ENSG00000161652	rs61742305	0.545459546	0.179960169	0.375724887	0.016708633	0.09080347	-0.22233659	-0.065927808	0.216127486	0.14941695	0.164056556	0.073924323	0.08801627	0.207173459	0.053979445	0.962183368	0.66435324	Bacteria.Firmicutes.Clostridia.Clostridiales.Lachnospiraceae.Coprococcus.1	IZUMO2
266477	ENSG00000161652	rs61742305	0.902510579	0.808416234	0.625974482	0.355198798	0.020688445	-0.05371437	0.042717682	-0.112562464	0.168250225	0.220643271	0.087233491	0.12089281	0.418340463	0.22607979	0.717588834	0.892844497	Bacteria.Actinobacteria.Actinobacteria	IZUMO2
266478	ENSG00000161652	rs61742305	0.416099046	0.922886549	0.032952795	0.129966241	-0.14653586	0.020197652	-0.238309722	0.222830431	0.179061336	0.207860765	0.109396363	0.145321346	0.259331671	0.24388663	0.699439699	0.678686185	Bacteria.Firmicutes.Clostridia.Clostridiales.Ruminococcaceae.Butyricicoccus	IZUMO2
266479	ENSG00000161652	rs61742305	0.794065079	0.339751859	0.099162859	0.993024242	0.039479086	-0.159613156	0.098783344	-0.000544995	0.15062935	0.165984095	0.059063757	0.062099797	0.247864429	0.078843288	0.937508231	0.987475618	Bacteria.Firmicutes.Negativicutes.Selenomonadales.Veillonellaceae.Dialister	IZUMO2
266480	ENSG00000161652	rs61742305	0.49274133	0.582338488	0.15819019	0.676569351	-0.143815082	-0.131991935	-0.120117424	0.042840495	0.208489528	0.238814561	0.084153493	0.102242165	0.447313254	0.277783412	0.999469974	0.993813828	Bacteria.Bacteroidetes.Bacteroidia.Bacteroidales.Porphyromonadaceae.Barnesiella	IZUMO2
266481	ENSG00000161652	rs61742305	0.263976763	0.075417941	0.288788884	0.104730789	1.051740403	-1.958787223	-0.177692709	0.305557292	0.933524067	1.084370496	0.166162462	0.185752399	0.987348183	0.496574327	0.996576058	0.712338534	Bacteria.Firmicutes.Clostridia.Clostridiales	IZUMO2
266482	ENSG00000161652	rs61742305	0.808443553	0.661153127	0.018074819	0.160754143	-0.037912926	-0.084816295	0.209209104	-0.159886826	0.155758118	0.192629697	0.086289028	0.112716618	0.349285678	0.156996631	0.350587179	0.921307549	Bacteria.Firmicutes.Bacilli.Lactobacillales.Streptococcaceae.Streptococcus	IZUMO2
266483	ENSG00000161652	rs61742305	0.585418992	0.25841777	0.687415119	0.663493819	0.10712714	-0.235668842	0.031870637	-0.039996742	0.195423942	0.206731964	0.078860049	0.091512946	0.403347593	0.113204113	0.987941569	0.997803387	Bacteria.Actinobacteria.Actinobacteria.Micrococcales	IZUMO2
266484	ENSG00000161652	rs61742305	0.370004226	0.130485373	0.421681843	0.280792036	0.193176454	-0.409488354	0.06097575	-0.09463564	0.214014837	0.26741977	0.075414162	0.087025035	0.305943104	0.091458308	0.999614985	0.99936283	Bacteria.Firmicutes.Clostridia.Clostridiales.Lachnospiraceae.Tyzzerella.4	IZUMO2
266485	ENSG00000161652	rs61742305	0.872809316	0.930937352	0.860441211	0.463968147	0.031925282	-0.023728641	0.018962182	-0.110606823	0.198646147	0.272752597	0.10743413	0.150155974	0.507993032	0.277053349	0.960659058	0.972299477	Bacteria.Actinobacteria	IZUMO2
266486	ENSG00000161652	rs61742305	0.839514136	0.624988865	0.45776576	0.806284949	-0.043551803	-0.15133517	-0.059962205	0.025371817	0.214208187	0.308159122	0.080279512	0.103050124	0.619205933	0.343579291	0.984987993	0.979204363	Bacteria.Proteobacteria.Deltaproteobacteria.Desulfovibrionales.Desulfovibrionaceae.Desulfovibrio	IZUMO2
266487	ENSG00000161652	rs61742305	0.596795803	0.206723452	0.057739274	0.033800644	0.079830891	-0.210799716	0.165305079	-0.200599524	0.150174241	0.165312484	0.085591632	0.092544198	0.247963333	0.046365588	0.954222673	0.813153068	Bacteria.Firmicutes.Clostridia.Clostridiales.Ruminococcaceae.Flavonifractor	IZUMO2
266488	ENSG00000161652	rs61742305	0.937295363	0.174314372	0.049056203	0.904348982	0.011935134	-0.243459035	-0.137457396	-0.010009939	0.151134876	0.177283555	0.068553817	0.082979106	0.386798142	0.050179807	0.490510488	0.924689794	Bacteria.Firmicutes.Clostridia.Clostridiales.Lachnospiraceae.Lachnospira	IZUMO2
266489	ENSG00000161652	rs61742305	0.886860095	0.356692513	0.068731645	0.944942923	-0.0222027	-0.15455154	-0.113885034	0.004857687	0.155449119	0.166508973	0.061545997	0.070074254	0.322290904	0.092812269	0.461107094	0.999675186	Bacteria.Firmicutes.Negativicutes.Selenomonadales.Acidaminococcaceae	IZUMO2
266490	ENSG00000161652	rs61742305	0.256189724	0.25773634	0.248837053	0.702917867	0.265876239	-0.286625089	-0.100385957	0.040984855	0.232130084	0.251068316	0.086283192	0.106997687	0.279950678	0.121281756	0.951961461	0.931534808	Bacteria.Proteobacteria.Betaproteobacteria	IZUMO2
266491	ENSG00000161652	rs61742305	0.505797116	0.024266867	0.511246019	0.034179766	0.137813278	-0.552005064	0.050975772	-0.251703999	0.20598348	0.239389102	0.077180153	0.116375773	0.342120049	0.037454285	0.998201428	0.99782309	Bacteria.Firmicutes.Bacilli.Bacillales.Staphylococcaceae.Staphylococcus	IZUMO2
266492	ENSG00000161652	rs61742305	0.557376636	0.231355926	0.541218766	0.926393073	0.095465117	-0.209195386	0.054314015	0.008317639	0.161875818	0.173174193	0.088435789	0.089690179	0.241767218	0.058631789	0.750816115	0.985083484	Bacteria.Actinobacteria.Actinobacteria.Bifidobacteriales.Bifidobacteriaceae.Bifidobacterium	IZUMO2
266493	ENSG00000161652	rs61742305	0.066749268	0.01241936	0.060144359	0.021756477	0.486375901	-0.734014751	0.189645098	-0.239401147	0.260910576	0.285556208	0.099157314	0.101859464	0.171552296	0.028167462	0.534969258	0.643027551	Bacteria.Firmicutes.Erysipelotrichia.Erysipelotrichales.Erysipelotrichaceae.Faecalitalea	IZUMO2
266494	ENSG00000161652	rs61742305	0.804980288	0.461062375	0.488308624	0.972436931	-0.056427315	-0.208640901	-0.066428625	0.003784607	0.227619921	0.281403054	0.095319245	0.109118888	0.646896053	0.284366736	0.996483139	0.901963381	Bacteria.Bacteroidetes.Bacteroidia.Bacteroidales.Porphyromonadaceae.Butyricimonas	IZUMO2
266495	ENSG00000161652	rs61742305	0.687332619	0.429033681	0.868409753	0.968693186	0.098657099	-0.185555481	0.018602759	0.00448344	0.244047008	0.23318494	0.111845899	0.113802964	0.409966537	0.211271855	0.988161388	0.960978878	Bacteria.Firmicutes.Bacilli.Lactobacillales.Carnobacteriaceae	IZUMO2
266496	ENSG00000161652	rs61742305	0.334922656	0.279106631	0.35146774	0.82683196	0.21636557	-0.248022448	-0.079676613	0.02104808	0.222748279	0.227271414	0.084908176	0.095831323	0.272610264	0.137756986	0.938500455	0.952221036	Bacteria.Proteobacteria.Betaproteobacteria.Burkholderiales	IZUMO2
266497	ENSG00000161652	rs61742305	0.524229148	0.257394273	0.611442575	0.617629518	0.137133191	-0.256767384	0.043418467	-0.04438584	0.214188229	0.224751365	0.085059979	0.088491407	0.512141226	0.169692331	0.999028109	0.997798285	Bacteria.Actinobacteria.Actinobacteria.Micrococcales.Micrococcaceae	IZUMO2
266498	ENSG00000161652	rs61742305	0.266022841	0.032155266	0.129550324	0.030135505	0.187775022	-0.461427743	0.093793821	-0.155222903	0.167390985	0.210814246	0.06110124	0.070042402	0.208559224	0.027497822	0.784488813	0.542393789	Bacteria.Firmicutes.Clostridia.Clostridiales.Lachnospiraceae.Tyzzerella	IZUMO2
266499	ENSG00000161652	rs61742305	0.627780201	0.25402584	0.687844524	0.635760087	0.078519966	-0.20137688	0.025890374	-0.029577598	0.161188927	0.175010555	0.064155758	0.06215878	0.245060232	0.071789352	0.99894297	0.998882343	Bacteria.Verrucomicrobia.Verrucomicrobiae.Verrucomicrobiales.Verrucomicrobiaceae.Akkermansia	IZUMO2
266500	ENSG00000161652	rs61742305	0.447303859	0.11042609	0.478760227	0.216122284	0.135808995	-0.333316161	0.054861551	-0.108721728	0.177648022	0.206001406	0.077015127	0.087055719	0.23038836	0.048761035	0.998970432	0.998994847	Bacteria.Firmicutes.Erysipelotrichia.Erysipelotrichales.Erysipelotrichaceae.Erysipelatoclostridium	IZUMO2
266501	ENSG00000161652	rs61742305	0.720721709	0.30353082	0.779779621	0.839175016	0.056843596	-0.179054278	-0.021804289	0.017106591	0.158327257	0.17266942	0.077664161	0.083958313	0.278319545	0.078903373	0.999334555	0.996091777	Bacteria.Firmicutes.Erysipelotrichia.Erysipelotrichales.Erysipelotrichaceae.Erysipelotrichaceae.UCG.003	IZUMO2
266502	ENSG00000161652	rs61742305	0.537227432	0.474132373	0.145583797	0.718541762	-0.120780106	-0.145184138	-0.126960219	0.031626437	0.194727337	0.20167451	0.08620888	0.087376638	0.381538437	0.181290812	0.974916192	0.984760276	Bacteria.Firmicutes.Clostridia.Clostridiales.Ruminococcaceae.Ruminococcus.1	IZUMO2
266503	ENSG00000161652	rs61742305	0.711752008	0.456705751	0.878726779	0.973410583	0.060335716	-0.204802701	0.012513007	0.004250681	0.16258637	0.273549137	0.081690343	0.127046451	0.329131633	0.141895253	0.997851323	0.986280984	Bacteria.Firmicutes.Clostridia.Clostridiales.Lachnospiraceae.Fusicatenibacter	IZUMO2
266504	ENSG00000161652	rs61742305	0.922286899	0.926445159	0.406774738	0.310546837	-0.018116659	-0.02199074	0.075217713	-0.124003812	0.185001297	0.237297408	0.090089698	0.121343146	0.411562327	0.212225181	0.999513786	0.883840942	Bacteria.Firmicutes.Erysipelotrichia.Erysipelotrichales.Erysipelotrichaceae	IZUMO2
266505	ENSG00000161652	rs61742305	0.645909877	0.346680222	0.8297077	0.954613186	0.080579483	-0.190180004	-0.016550246	0.004844472	0.174578248	0.200650563	0.076646086	0.084795346	0.295098026	0.099537895	0.997528932	0.997707395	Bacteria.Bacteroidetes.Bacteroidia.Bacteroidales.Rikenellaceae.Alistipes	IZUMO2
266506	ENSG00000161652	rs61742305	0.884408863	0.321566399	0.034955831	0.445083889	0.022084142	-0.165350703	0.150700756	-0.062668672	0.151317221	0.16555863	0.069986931	0.081574185	0.313614597	0.08919889	0.303473153	0.941499461	Bacteria.Firmicutes.Negativicutes.Selenomonadales.Veillonellaceae.Veillonella	IZUMO2
266507	ENSG00000161652	rs61742305	0.85820246	0.875573612	0.148158556	0.128770047	-0.029862451	-0.032503577	-0.124705022	0.147659848	0.166492017	0.206776585	0.085227511	0.095992545	0.41721118	0.244685452	0.885125128	0.804752554	Bacteria.Firmicutes.Clostridia.Clostridiales.Ruminococcaceae.Ruminococcaceae.UCG.005	IZUMO2
266508	ENSG00000161652	rs61742305	0.23463394	0.050905857	0.273631975	0.087279903	0.599871838	-1.200647989	-0.12037811	0.214178216	0.500114393	0.603796113	0.10904502	0.123394353	0.754433918	0.293338074	0.956359196	0.894573344	Bacteria.Firmicutes.Clostridia.Clostridiales.Ruminococcaceae	IZUMO2
266509	ENSG00000161652	rs61742305	0.523484397	0.171989079	0.598728993	0.262511	0.315041719	-0.92417825	-0.048251579	0.135004169	0.491178614	0.6692914	0.091250035	0.119458755	0.902918225	0.471978006	0.998947111	0.981145089	Bacteria.Bacteroidetes	IZUMO2
266510	ENSG00000161652	rs61742305	0.63001937	0.234335455	0.488943027	0.968393732	0.075138789	-0.205749211	0.047800754	0.002874205	0.155259682	0.17142297	0.068690418	0.072264238	0.221358142	0.05596206	0.841383189	0.991310041	Bacteria.Proteobacteria.Gammaproteobacteria.Pasteurellales.Pasteurellaceae.Haemophilus	IZUMO2
266511	ENSG00000161652	rs61742305	0.482719751	0.981302857	0.097731728	0.316092533	-0.13802702	-0.005850952	0.15586158	-0.124564941	0.195526713	0.248717107	0.09278789	0.123308179	0.350230507	0.312499288	0.530245624	0.982679299	Bacteria.Firmicutes.Bacilli	IZUMO2
266512	ENSG00000161652	rs61742305	0.646248781	0.346744666	0.830611118	0.954865385	0.080511427	-0.190171138	-0.016450188	0.004815992	0.174610466	0.200668206	0.076595472	0.084768401	0.295169897	0.09858256	0.997466038	0.996556542	Bacteria.Bacteroidetes.Bacteroidia.Bacteroidales.Rikenellaceae	IZUMO2
266513	ENSG00000161652	rs61742305	0.64633864	0.238115647	0.552861834	0.918350334	0.071499601	-0.204293294	0.042035334	0.007518915	0.155108276	0.171603424	0.070466408	0.0730665	0.230960425	0.055287525	0.838929951	0.937217323	Bacteria.Proteobacteria.Gammaproteobacteria.Pasteurellales.Pasteurellaceae	IZUMO2
