## Supplemental Table 8 for "Host genotypes interact with microbial communities to modulate gene expression in the human intestine" (part 82 of 142)

	pid	sid	Intercept_pval	dosage_pval	microbe_pval	interaction_pval	Intercept_effect	dosage_effect	microbe_effect	interaction_effect	Intercept_SE	dosage_SE	microbe_SE	interaction_SE	Intercept_qval	dosage_qval	microbe_qval	interaction_qval	microbe	symbol
266514	ENSG00000161652	rs61742305	0.981187763	0.825890081	0.645167985	0.439496009	-0.004849517	-0.052843311	-0.060729282	0.094541153	0.204885846	0.23927108	0.131276304	0.12155738	0.493460339	0.26640977	0.872852984	0.987554159	Bacteria.Firmicutes.Clostridia.Clostridiales.Family.XIII	IZUMO2
266515	ENSG00000161652	rs61742305	0.960509845	0.159281671	0.6041536	0.462080086	0.009237621	-0.352969323	-0.037190925	-0.066251773	0.185859544	0.247946761	0.071392261	0.089560717	0.554801224	0.105676175	0.999814869	0.926266182	Bacteria.Actinobacteria.Actinobacteria.Corynebacteriales.Corynebacteriaceae	IZUMO2
266516	ENSG00000161652	rs61742305	0.598417165	0.128847297	0.883717951	0.23000333	0.081229429	-0.273575639	-0.009972529	0.096121972	0.153484244	0.177886009	0.06792132	0.079337788	0.217115788	0.035144567	0.94253553	0.990835033	Bacteria.Bacteroidetes.Bacteroidia.Bacteroidales.Porphyromonadaceae.Parabacteroides	IZUMO2
266517	ENSG00000161652	rs61742305	0.363897866	0.287814857	0.340999298	0.932879889	0.176965844	-0.218852598	-0.070436032	0.007138805	0.193557597	0.204234951	0.073438264	0.084438978	0.245998799	0.130043949	0.943988959	0.967185209	Bacteria.Proteobacteria.Betaproteobacteria.Burkholderiales.Alcaligenaceae	IZUMO2
266518	ENSG00000161652	rs61742305	0.980949926	0.586142113	0.350036964	0.179451065	0.004021571	-0.098790056	-0.078162593	0.110876554	0.167784549	0.18056404	0.083046081	0.081716045	0.37064785	0.106498941	0.999989953	0.96642863	Bacteria.Firmicutes.Clostridia.Clostridiales.Christensenellaceae	IZUMO2
266519	ENSG00000161652	rs61742305	0.228696973	0.034068636	0.264690992	0.066878764	0.370477419	-0.886449922	-0.08387622	0.168294956	0.304921062	0.409588748	0.074560937	0.090323833	0.561620172	0.113909195	0.999785669	0.999420701	Bacteria.Firmicutes.Clostridia.Clostridiales.Ruminococcaceae.Faecalibacterium	IZUMO2
266520	ENSG00000161652	rs61742305	0.643430725	0.180962255	0.783748546	0.333721017	0.137557028	-0.591407913	-0.023965559	0.115505172	0.295793626	0.437403325	0.08697104	0.118615181	0.724633325	0.271934098	0.890793449	0.890273479	Bacteria.Firmicutes.Clostridia.Clostridiales.Lachnospiraceae..Eubacterium..rectale.group	IZUMO2
266521	ENSG00000161652	rs61742305	0.570153204	0.33841039	0.303524264	0.786944502	0.088805003	-0.171848865	0.098339518	-0.029840131	0.155612069	0.178209074	0.094831555	0.10995631	0.250110184	0.068503165	0.76241533	0.997649073	Bacteria.Firmicutes.Clostridia.Clostridiales.Ruminococcaceaencultured	IZUMO2
266522	ENSG00000161652	rs61742305	0.80676041	0.314400033	0.149438664	0.814934375	-0.039832796	-0.172377942	-0.09447029	-0.016441714	0.162191127	0.170038452	0.064771126	0.069963992	0.345438954	0.09096622	0.595455874	0.990429916	Bacteria.Firmicutes.Negativicutes.Selenomonadales.Acidaminococcaceae.Phascolarctobacterium	IZUMO2
266523	ENSG00000161652	rs61742305	0.241159396	0.130639643	0.136579885	0.22224619	0.216979535	-0.313207276	0.129793901	-0.106222022	0.183456536	0.204626095	0.08612677	0.086205189	0.210405218	0.0604368	0.784523155	0.924960833	Bacteria.Firmicutes.Clostridia.Clostridiales.Ruminococcaceae.Ruminococcus.2	IZUMO2
266524	ENSG00000161652	rs61742305	0.616140351	0.990663747	0.146025426	0.107545054	-0.095638372	-0.002344156	0.093106027	-0.124916194	0.189866822	0.19957162	0.063291564	0.076564622	0.379056644	0.307106232	0.998302481	0.99762474	Bacteria.Proteobacteria.Gammaproteobacteria.Enterobacteriales.Enterobacteriaceae.Escherichia.Shigella	IZUMO2
266525	ENSG00000161652	rs61742305	0.928682354	0.898403473	0.910144774	0.467502334	0.026593132	0.044647749	-0.016442682	0.116119037	0.295988456	0.34834542	0.145138353	0.158898254	0.6723845	0.446034378	0.969660479	0.981962125	Bacteria.Firmicutes.Clostridia.Clostridiales.Ruminococcaceae.Anaerotruncus	IZUMO2
266526	ENSG00000161652	rs61742305	0.922001475	0.955961121	0.603000569	0.249384695	-0.020221878	0.013118559	-0.054780563	0.116574676	0.205740979	0.236656918	0.104822549	0.10031481	0.524110111	0.326154739	0.988805145	0.992258538	Bacteria.Firmicutes.Clostridia.Clostridiales.Ruminococcaceae.Ruminiclostridium.9	IZUMO2
266527	ENSG00000161652	rs61742305	0.345849511	0.22320109	0.107139052	0.322283296	0.154094701	-0.242273187	-0.112855266	0.073928648	0.162296853	0.197029313	0.069090678	0.074132181	0.22717598	0.078549283	0.766885814	0.875170851	Bacteria.Firmicutes.Clostridia.Clostridiales.Lachnospiraceae.Roseburia	IZUMO2
266528	ENSG00000161652	rs61742305	0.742925141	0.178483105	0.615457484	0.199680421	0.050752063	-0.238586118	-0.042799117	0.132557223	0.154092097	0.175441441	0.084802768	0.102325834	0.262845649	0.048403273	0.997048205	0.999513539	Bacteria.Firmicutes.Clostridia.Clostridiales.Lachnospiraceae.Dorea	IZUMO2
266529	ENSG00000161652	rs61742305	0.397098008	0.179184507	0.34231748	0.399272975	0.158923104	-0.246585107	-0.070402057	0.060489156	0.186451159	0.18162039	0.073604932	0.071296579	0.240706083	0.079910594	0.999507593	0.935584968	Bacteria.Firmicutes.Clostridia.Clostridiales.Lachnospiraceae.Lachnoclostridium	IZUMO2
266530	ENSG00000161652	rs61742305	0.376918952	0.712812724	0.146458407	0.158780239	-0.213957039	0.097688216	-0.183194394	0.170530533	0.240512864	0.264258692	0.12466767	0.119644638	0.36466392	0.292774406	0.775872599	0.978883571	Bacteria.Firmicutes.Clostridia.Clostridiales.Family.XIII.Family.XIII.AD3011.group	IZUMO2
266531	ENSG00000161652	rs61742305	0.838431502	0.98456686	0.341498132	0.273759305	-0.038804554	-0.004658544	0.089144545	-0.135561445	0.189561988	0.239918246	0.093040946	0.122831803	0.420817244	0.265545016	0.993501001	0.858594689	Bacteria.Firmicutes.Erysipelotrichia.Erysipelotrichales	IZUMO2
266532	ENSG00000161652	rs61742305	0.543712402	0.117731216	0.40310504	0.172566662	0.096826542	-0.310224746	0.060592599	-0.114652955	0.158635642	0.195717083	0.072005224	0.083145309	0.253490107	0.044936017	0.999550314	0.996901429	Bacteria.Proteobacteria.Gammaproteobacteria.Pseudomonadales	IZUMO2
266533	ENSG00000161652	rs61742305	0.667440716	0.26631902	0.785889883	0.712625216	0.067234711	-0.202596171	-0.019495066	0.032044181	0.155781107	0.180716185	0.071473524	0.086624221	0.231886302	0.064453645	0.972085394	0.961745829	Bacteria.Proteobacteria.Deltaproteobacteria.Desulfovibrionales.Desulfovibrionaceae	IZUMO2
266534	ENSG00000161652	rs61742305	0.587024474	0.195827785	0.672777379	0.365176948	0.152644449	-0.506901001	-0.04264058	0.127924902	0.279656737	0.387905396	0.100512776	0.140294732	0.673453784	0.249520934	0.996108676	0.994103974	Bacteria.Firmicutes.Clostridia.Clostridiales.Lachnospiraceae..Ruminococcus..gnavus.group	IZUMO2
266535	ENSG00000161652	rs61742305	0.766307331	0.603450539	0.145566322	0.340996234	-0.051570623	-0.106250537	-0.087993961	0.064467108	0.172802455	0.203563467	0.059747269	0.067214494	0.379300733	0.211944692	0.998735039	0.999709092	Bacteria.Bacteroidetes.Bacteroidia.Bacteroidales.Prevotellaceae.Prevotella.9	IZUMO2
266536	ENSG00000161652	rs61742305	0.60319136	0.143212866	0.734197918	0.339580094	0.08981126	-0.316867218	-0.025985121	0.081070583	0.171944434	0.213872218	0.076206029	0.084276316	0.335241971	0.061813062	0.99786128	0.999462671	Bacteria.Firmicutes.Clostridia.Clostridiales.Lachnospiraceae.Anaerostipes	IZUMO2
266537	ENSG00000161652	rs61742305	0.741054609	0.522327448	0.263240949	0.735373333	-0.064184613	-0.16461815	-0.098845833	0.034271884	0.193414956	0.255939003	0.08759911	0.10097281	0.510703001	0.252505564	0.838501131	0.937237055	Bacteria.Firmicutes.Clostridia.Clostridiales.Lachnospiraceae..Eubacterium..xylanophilum.group	IZUMO2
266538	ENSG00000161652	rs61742305	0.769499484	0.12461372	0.5141543	0.445900894	0.047278159	-0.334666709	0.044825994	0.070946393	0.16068	0.215152977	0.068340402	0.09251578	0.313270631	0.057017676	0.883960639	0.994448463	Bacteria.Bacteroidetes.Bacteroidia.Bacteroidales.Porphyromonadaceae	IZUMO2
266539	ENSG00000161652	rs61742305	0.442704834	0.519190728	0.206507643	0.127293054	-0.19483401	0.192277785	0.092393727	-0.134312396	0.252283891	0.296694896	0.072421767	0.086971995	0.454584161	0.26909747	0.74444002	0.995251343	Bacteria.Proteobacteria.Gammaproteobacteria	IZUMO2
266540	ENSG00000161652	rs61742305	0.948209611	0.476729012	0.033956248	0.045613618	-0.00999697	-0.119525647	-0.144916717	0.154113052	0.153321117	0.167015847	0.066915984	0.075638676	0.300279406	0.095022018	0.996546716	0.994860843	Bacteria.Firmicutes.Clostridia.Clostridiales.Ruminococcaceae.Ruminococcaceae.UCG.002	IZUMO2
266541	ENSG00000161652	rs61742305	0.677819845	0.29464368	0.989096858	0.987079926	0.065425053	-0.187240165	0.001044701	0.001405783	0.156785185	0.177246074	0.076159062	0.086482655	0.24417422	0.065116115	0.998880039	0.998885873	Bacteria.Proteobacteria.Deltaproteobacteria.Desulfovibrionales.Desulfovibrionaceae.Bilophila	IZUMO2
266542	ENSG00000161652	rs61742305	0.639204125	0.867998947	0.733804188	0.48646304	0.097989728	0.054497351	0.032124165	0.087668902	0.208052545	0.326626652	0.094064921	0.125263092	0.459163547	0.414478496	0.966546108	0.933525921	Bacteria.Firmicutes.Clostridia.Clostridiales.Ruminococcaceae.Ruminiclostridium.6	IZUMO2
266543	ENSG00000161652	rs61742305	0.493656311	0.20029472	0.382035406	0.100579129	-0.34654837	0.792953936	0.104006352	-0.252255412	0.503461311	0.612957582	0.118184799	0.151471033	0.742746459	0.508927044	0.881665156	0.99665811	Bacteria.Proteobacteria	IZUMO2
266544	ENSG00000161652	rs61742305	0.671236208	0.167716226	0.776415578	0.317524727	0.073076353	-0.259016104	0.02243559	-0.109564792	0.171397695	0.185684995	0.078677583	0.108783291	0.299981684	0.065741636	0.998173674	0.991886968	Bacteria.Firmicutes.Bacilli.Bacillales	IZUMO2
266545	ENSG00000161652	rs61742305	0.768312426	0.25293677	0.883607223	0.399730165	0.125368451	-0.668275591	-0.012148835	0.091456768	0.423830168	0.579433926	0.08266451	0.107902255	0.85455035	0.477642484	0.99911693	0.98634337	Bacteria.Bacteroidetes.Bacteroidia.Bacteroidales.Bacteroidaceae.Bacteroides	IZUMO2
266546	ENSG00000161652	rs61742305	0.694773279	0.273184528	0.768491124	0.381443215	0.234270531	-0.886438279	-0.035404753	0.137333621	0.594435322	0.802228359	0.119787185	0.155860201	0.897335589	0.534591203	0.881912195	0.798759629	Bacteria.Firmicutes.Clostridia.Clostridiales.Lachnospiraceae	IZUMO2
266547	ENSG00000161652	rs61742305	0.501790952	0.654364871	0.558165952	0.867210453	0.150828488	-0.125517887	0.061400243	0.019381553	0.223322387	0.279084109	0.104322979	0.115465877	0.42534759	0.257628879	0.998768023	0.999934415	Bacteria.Firmicutes.Clostridia.Clostridiales.Ruminococcaceae.Ruminococcaceae.NK4A214.group	IZUMO2
266548	ENSG00000161652	rs61742305	0.310669246	0.809658872	0.032287182	0.062742729	-0.19590771	0.049400784	-0.19549191	0.179631186	0.191753139	0.204275866	0.089385892	0.094891966	0.267460584	0.246787416	0.725717875	0.895208463	Bacteria.Firmicutes.Clostridia.Clostridiales.Ruminococcaceae.Ruminococcaceae.UCG.003	IZUMO2
266549	ENSG00000161652	rs61742305	0.629695619	0.202584043	0.512636153	0.356758057	0.075315363	-0.229993528	0.039088411	-0.069304965	0.155477183	0.178702839	0.059377939	0.074677235	0.261693534	0.048657666	0.795060952	0.874975671	Bacteria.Fusobacteria.Fusobacteriia.Fusobacteriales	IZUMO2
266550	ENSG00000161652	rs61742305	0.311144827	0.341818126	0.301542059	0.586791407	0.220377893	-0.31765133	0.077985245	-0.060578309	0.215918173	0.33175684	0.07489317	0.110914974	0.342675957	0.215452458	0.999586829	0.996426659	Bacteria.Firmicutes.Negativicutes.Selenomonadales.Veillonellaceae.Megasphaera	IZUMO2
266551	ENSG00000161652	rs61742305	0.306978867	0.171250391	0.329954885	0.216006251	1.162053129	-1.768759657	-0.189776382	0.266886802	1.128698314	1.278700641	0.193363229	0.213647118	0.999415694	0.743179034	0.990344402	0.933994762	Bacteria.Firmicutes	IZUMO2
266552	ENSG00000161652	rs61742305	0.413290926	0.078785336	0.495429756	0.166027393	0.195510342	-0.573239569	-0.068292539	0.185341006	0.237465693	0.321064461	0.099624534	0.132332776	0.472206373	0.102128394	0.995261573	0.962978444	Bacteria.Firmicutes.Clostridia.Clostridiales.Lachnospiraceae.Lachnospiraceae.UCG.008	IZUMO2
266553	ENSG00000161652	rs61742305	0.570707686	0.959188104	0.627486159	0.312760058	0.102863418	0.012375301	0.060075201	0.175158897	0.180506619	0.240918534	0.123219238	0.172192569	0.353461242	0.319419249	0.895476495	0.994989321	Bacteria.Actinobacteria.Coriobacteriia.Coriobacteriales	IZUMO2
266554	ENSG00000161652	rs61742305	0.36949219	0.753276758	0.097739218	0.067021626	-0.199604181	0.06732698	-0.146810673	0.160202928	0.220898047	0.213307572	0.087401675	0.086027022	0.305373029	0.275000747	0.735831708	0.926870238	Bacteria.Firmicutes.Clostridia.Clostridiales.Lachnospiraceae.Lachnospiraceae.UCG.010	IZUMO2
266555	ENSG00000161652	rs61742305	0.946651016	0.609181209	0.907473156	0.890955482	0.025231631	-0.23795966	0.014465324	0.023380335	0.375649519	0.463231948	0.123981306	0.169883855	0.8594383	0.533614759	0.99967607	0.999141757	Bacteria.Firmicutes.Negativicutes.Selenomonadales	IZUMO2
266556	ENSG00000161652	rs61742305	0.227883875	0.57414169	0.033431189	0.95231551	-0.245511626	-0.113085766	0.152054034	-0.004696632	0.201711319	0.200231661	0.069997315	0.07824196	0.235505125	0.254266157	0.651821342	0.927927584	Bacteria.Firmicutes.Negativicutes.Selenomonadales.Veillonellaceae	IZUMO2
266557	ENSG00000161652	rs61742305	0.672276518	0.235101189	0.907609709	0.65102203	0.066888899	-0.217880437	-0.009686982	0.043619106	0.157414958	0.181830755	0.083149743	0.095989834	0.287993323	0.055834635	0.918110027	0.988805384	Bacteria.Firmicutes.Clostridia.Clostridiales.Lachnospiraceae..Eubacterium..hallii.group	IZUMO2
266558	ENSG00000161652	rs61742305	0.986991983	0.586166962	0.350933912	0.199942137	0.002751109	-0.099456468	-0.077909312	0.103355046	0.16810171	0.181794167	0.08293226	0.079830622	0.374123655	0.104474024	0.999417824	0.992029874	Bacteria.Firmicutes.Clostridia.Clostridiales.Christensenellaceae.Christensenellaceae.R.7.group	IZUMO2
266559	ENSG00000161652	rs61742305	0.81909787	0.11748377	0.766236529	0.349959128	0.042849438	-0.444746437	0.02827935	0.120532138	0.186610921	0.280392535	0.094728653	0.12804199	0.474388494	0.083453685	0.998793879	0.998019463	Bacteria.Firmicutes.Clostridia.Clostridiales.Lachnospiraceae.Blautia	IZUMO2
266560	ENSG00000161652	rs61742305	0.446307603	0.131971632	0.368452613	0.240128353	0.128100665	-0.385014884	0.061835843	-0.117560412	0.167196431	0.252425338	0.068283181	0.099177567	0.252795032	0.062557004	0.999305535	0.989974535	Bacteria.Proteobacteria.Gammaproteobacteria.Pseudomonadales.Pseudomonadaceae.Pseudomonas	IZUMO2
266561	ENSG00000161652	rs61742305	0.152580706	0.040408813	0.084276852	0.044774933	0.26933992	-0.420577469	0.161591216	-0.191878841	0.186114057	0.201165072	0.092189338	0.093796245	0.118748715	0.01983227	0.748211772	0.956405468	Bacteria.Firmicutes.Clostridia.Clostridiales.Peptostreptococcaceae.Intestinibacter	IZUMO2
266562	ENSG00000161652	rs61742305	0.718637137	0.241386362	0.481436801	0.996036392	0.056167151	-0.207431374	-0.04120774	-0.000318294	0.155232031	0.175469052	0.058202839	0.063830977	0.244391067	0.075198855	0.99994518	0.999865593	Bacteria.Bacteroidetes.Bacteroidia.Bacteroidales.Prevotellaceae	IZUMO2
266563	ENSG00000161652	rs61742305	0.94488078	0.501209256	0.431975222	0.911574116	-0.012945841	-0.189021129	0.059425023	-0.012529489	0.186538513	0.279490305	0.075158894	0.112392325	0.456076154	0.169479086	0.99514452	0.969189617	Bacteria.Firmicutes.Clostridia.Clostridiales.Ruminococcaceae.Subdoligranulum	IZUMO2
266564	ENSG00000161653	rs186636	0.192359099	0.122322356	0.16799449	0.181334658	-0.295116655	0.244232824	-0.185791225	0.127355884	0.224065148	0.156041	0.133279587	0.09427351	0.118617486	0.030457341	0.963634175	0.907680087	Bacteria.Firmicutes.Clostridia.Clostridiales.Ruminococcaceae.Flavonifractor	NAGS
266565	ENSG00000161653	rs186636	0.725490093	0.927941249	0.642092454	0.331747865	-0.132665829	0.023132848	0.063291664	-0.088227614	0.376219072	0.254819257	0.135550423	0.0902315	0.668268509	0.485138427	0.998986731	0.998377846	Bacteria.Firmicutes.Clostridia.Clostridiales.Family.XI.Anaerococcus	NAGS
266566	ENSG00000161653	rs186636	0.973276387	0.753128534	0.227563796	0.363443267	0.010805065	0.071860781	0.192902377	-0.104620827	0.32132476	0.227530314	0.158377503	0.114320682	0.548737066	0.3005464	0.998330087	0.999834196	Bacteria.Actinobacteria.Coriobacteriia.Coriobacteriales.Coriobacteriaceae.Collinsella	NAGS
266567	ENSG00000161653	rs186636	0.166675892	0.222891755	0.618061865	0.736454623	-0.332784503	0.20205059	0.050670481	0.024031704	0.237976105	0.164207131	0.101145577	0.071104949	0.149775581	0.078549283	0.937946928	0.92835038	Bacteria.Firmicutes.Clostridia.Clostridiales.Lachnospiraceae.Roseburia	NAGS
266568	ENSG00000161653	rs186636	0.526490844	0.540497245	0.59281825	0.472707609	-0.179089566	0.126441471	0.06104925	-0.05922588	0.281256194	0.205508228	0.113607159	0.082004782	0.47012092	0.262012812	0.997152221	0.990360691	Bacteria.Firmicutes.Clostridia.Clostridiales.Family.XI	NAGS
266569	ENSG00000161653	rs186636	0.261364024	0.18056417	0.791899274	0.61412484	-0.259997753	0.215132657	0.024675077	-0.034032232	0.229501869	0.158964217	0.093142784	0.067177916	0.135357474	0.058271034	0.993614587	0.991974206	Bacteria.Proteobacteria.Betaproteobacteria.Burkholderiales.Alcaligenaceae.Parasutterella	NAGS
266570	ENSG00000161653	rs186636	0.551028526	0.868338786	0.540453606	0.121189219	-0.165363448	-0.035753423	0.070664276	-0.144081035	0.275930385	0.214844366	0.114839859	0.091769323	0.489707179	0.355935976	0.99946547	0.972078348	Bacteria.Firmicutes.Erysipelotrichia.Erysipelotrichales.Erysipelotrichaceae..Clostridium..innocuum.group	NAGS
266571	ENSG00000161653	rs186636	0.258644592	0.46979154	0.762782857	0.707065246	-0.299366182	0.145758663	0.048047232	0.04539395	0.262734497	0.200490949	0.158530344	0.120271254	0.268803561	0.171924283	0.949845261	0.979665691	Bacteria.Actinobacteria	NAGS
266572	ENSG00000161653	rs186636	0.186547311	0.228405721	0.868317729	0.392540344	-0.29927205	0.189259146	-0.013125133	-0.047409188	0.224217262	0.155671002	0.078856948	0.055084593	0.116347146	0.066416248	0.99894297	0.998882343	Bacteria.Verrucomicrobia.Verrucomicrobiae.Verrucomicrobiales.Verrucomicrobiaceae.Akkermansia	NAGS
266573	ENSG00000161653	rs186636	0.912924423	0.761497572	0.391704635	0.236876659	0.048336234	-0.094203454	-0.10610302	0.105171056	0.44033874	0.309093194	0.123062147	0.088106675	0.797479018	0.548397708	0.818325548	0.890273479	Bacteria.Firmicutes.Clostridia.Clostridiales.Lachnospiraceae..Eubacterium..rectale.group	NAGS
266574	ENSG00000161653	rs186636	0.664842798	0.682286874	0.418361915	0.987937483	0.331577066	0.195247237	-0.138083199	-0.001615334	0.761909574	0.474868663	0.169558377	0.106439407	0.793381261	0.701377267	0.88712724	0.999492421	Bacteria.Proteobacteria	NAGS
266575	ENSG00000161653	rs186636	0.736367327	0.726116319	0.070390972	0.343118263	0.098258677	0.068810879	0.313589778	-0.117021606	0.290627465	0.19560203	0.170507449	0.122549947	0.418020652	0.265144162	0.840360975	0.989731238	Bacteria.Actinobacteria.Coriobacteriia.Coriobacteriales.Coriobacteriaceae	NAGS
266576	ENSG00000161653	rs186636	0.237964227	0.171618969	0.745291822	0.436665126	-0.270314101	0.21720615	-0.035794434	0.071642532	0.226985926	0.157163343	0.109725609	0.091545074	0.130797228	0.053683898	0.732862971	0.938630807	Bacteria.Firmicutes.Negativicutes.Selenomonadales.Veillonellaceae.Veillonella	NAGS
266577	ENSG00000161653	rs186636	0.700829538	0.673980224	0.135317845	0.044508095	-0.095161394	0.071872156	0.152658817	-0.141251251	0.246611314	0.170082132	0.10096752	0.068958958	0.31833769	0.166937834	0.574859879	0.758724011	Bacteria.Firmicutes.Negativicutes.Selenomonadales.Acidaminococcaceae.Phascolarctobacterium	NAGS
266578	ENSG00000161653	rs186636	0.300126302	0.119592086	0.77775676	0.312743892	-0.299880577	0.299212897	0.022465256	-0.057379906	0.287141312	0.189743388	0.079270292	0.056406274	0.250673423	0.064940706	0.998302481	0.99762474	Bacteria.Proteobacteria.Gammaproteobacteria.Enterobacteriales.Enterobacteriaceae.Escherichia.Shigella	NAGS
266579	ENSG00000161653	rs186636	0.457673535	0.273366265	0.850599794	0.964081906	-0.227364895	0.232420889	0.029518629	0.004885567	0.304341446	0.210421795	0.156105961	0.108080323	0.408613781	0.148191597	0.999274386	0.999563655	Bacteria.Firmicutes.Clostridia.Clostridiales.Ruminococcaceae.Ruminococcaceae.UCG.013	NAGS
266580	ENSG00000161653	rs186636	0.784201117	0.931586929	0.169821021	0.176553541	0.09462832	-0.020442424	0.218237414	-0.144384336	0.344145227	0.237215459	0.157237588	0.105693146	0.432984973	0.381165277	0.963485106	0.971945944	Bacteria.Firmicutes.Bacilli.Lactobacillales.Carnobacteriaceae.Granulicatella	NAGS
266581	ENSG00000161653	rs186636	0.265960038	0.406724148	0.827952265	0.551206544	-0.257629148	0.142248556	0.028289813	0.059593939	0.229631598	0.170355361	0.129655215	0.099484812	0.196586509	0.131310595	0.756054965	0.932690213	Bacteria.Actinobacteria.Actinobacteria	NAGS
266582	ENSG00000161653	rs186636	0.154885378	0.324463006	0.470741957	0.979964466	-0.519684328	0.240107698	-0.127614866	-0.003221293	0.361150713	0.241863916	0.17591189	0.12778435	0.315606246	0.242722332	0.934637162	0.999463861	Bacteria.Firmicutes.Clostridia.Clostridiales.Ruminococcaceae.Anaerotruncus	NAGS
266583	ENSG00000161653	rs186636	0.228531469	0.10451694	0.69514176	0.294052666	-0.287748703	0.265906988	0.056367934	-0.1000196	0.236746131	0.161546844	0.143209577	0.094564174	0.155009959	0.03643831	0.719851479	0.921307549	Bacteria.Firmicutes.Bacilli.Lactobacillales.Streptococcaceae.Streptococcus	NAGS
266584	ENSG00000161653	rs186636	0.238092077	0.162937084	0.990768971	0.897157182	-0.275590288	0.230146683	0.001556533	-0.014119036	0.231480123	0.163107342	0.134027369	0.108815458	0.100340809	0.040115177	0.982318804	0.962141134	Bacteria.Firmicutes.Clostridia.Clostridiales.Ruminococcaceae.Ruminiclostridium.5	NAGS
266585	ENSG00000161653	rs186636	0.302163721	0.281133204	0.988136354	0.526324209	-0.335920317	0.212814976	-0.002384131	-0.062827554	0.323019743	0.195840451	0.159731521	0.09862941	0.247897006	0.118299668	0.931944927	0.994460499	Bacteria.Firmicutes.Clostridia.Clostridiales.Ruminococcaceae..Eubacterium..coprostanoligenes.group	NAGS
266586	ENSG00000161653	rs186636	0.200192552	0.198202821	0.622468389	0.988155129	-0.301476202	0.213610873	0.047420858	-0.001023586	0.232989126	0.164345732	0.095861587	0.068686718	0.145614256	0.064226546	0.997528932	0.997738908	Bacteria.Bacteroidetes.Bacteroidia.Bacteroidales.Rikenellaceae.Alistipes	NAGS
266587	ENSG00000161653	rs186636	0.215926862	0.129431201	0.281991973	0.521796482	-0.280265474	0.240763816	-0.109594975	0.045597335	0.224317716	0.156794081	0.101035233	0.070801485	0.126423599	0.036882979	0.895322073	0.944128781	Bacteria.Proteobacteria.Deltaproteobacteria	NAGS
266588	ENSG00000161653	rs186636	0.645562584	0.630230267	0.7877471	0.605358135	-0.184934623	0.124455825	0.039694934	-0.048740067	0.40024517	0.257322574	0.146836797	0.093875346	0.557525495	0.337027007	0.831443483	0.881054624	Bacteria.Firmicutes.Erysipelotrichia.Erysipelotrichales.Erysipelotrichaceae.Faecalitalea	NAGS
266589	ENSG00000161653	rs186636	0.677421483	0.729796729	0.006463222	0.00503353	0.10550055	-0.061974057	-0.284177042	0.210863075	0.252491203	0.178669403	0.101031084	0.072658711	0.40187159	0.277508315	0.737960195	0.529669596	Bacteria.Proteobacteria.Betaproteobacteria.Burkholderiales	NAGS
266590	ENSG00000161653	rs186636	0.73137417	0.539883542	0.485487134	0.486176304	-0.110881323	0.127397711	0.097710531	-0.061153146	0.321622785	0.206748103	0.139297552	0.08731918	0.396280174	0.170158207	0.857968089	0.924960833	Bacteria.Firmicutes.Clostridia.Clostridiales.Ruminococcaceae.Ruminococcus.2	NAGS
266591	ENSG00000161653	rs186636	0.229382899	0.09242247	0.629683178	0.271990687	-0.307661925	0.289963835	0.069173635	-0.104172471	0.253598324	0.169813964	0.142793316	0.094039716	0.185441158	0.037997981	0.648392928	0.910444892	Bacteria.Firmicutes.Bacilli.Lactobacillales	NAGS
266592	ENSG00000161653	rs186636	0.346246347	0.123600124	0.752501355	0.343843378	-0.35763268	0.383556986	0.030606401	-0.061095862	0.376980907	0.245908297	0.096653957	0.064079028	0.394985786	0.108646253	0.897428111	0.995251343	Bacteria.Proteobacteria.Gammaproteobacteria	NAGS
266593	ENSG00000161653	rs186636	0.571707692	0.887087663	0.487398809	0.143612547	-0.142043738	0.027209848	0.064108779	-0.100319813	0.24991102	0.190892585	0.091797624	0.067780468	0.328108962	0.312131126	0.874467183	0.673132018	Bacteria.Firmicutes.Clostridia.Clostridiales.Lachnospiraceae.Tyzzerella	NAGS
266594	ENSG00000161653	rs186636	0.546483986	0.398911693	0.540674532	0.569685846	-0.169341925	0.162295855	0.098491907	-0.060792809	0.279365746	0.191145477	0.160151471	0.106397298	0.364863421	0.156731779	0.853850863	0.994506574	Bacteria.Firmicutes.Clostridia.Clostridiales.Family.XIII	NAGS
266595	ENSG00000161653	rs186636	0.341344335	0.231690756	0.122601648	0.237015113	-0.215971362	0.188734998	-0.136142938	0.072036251	0.225338919	0.156350235	0.087048277	0.060366123	0.152064699	0.0540364	0.692394497	0.833725892	Bacteria.Proteobacteria.Gammaproteobacteria.Pasteurellales.Pasteurellaceae	NAGS
266596	ENSG00000161653	rs186636	0.311405013	0.342923429	0.721152192	0.974185278	-0.360941114	0.230464502	-0.049379192	0.002946488	0.353828561	0.241254037	0.137758365	0.090709908	0.317707736	0.200783896	0.876281493	0.936946841	Bacteria.Firmicutes.Clostridia.Clostridiales.Ruminococcaceae.Ruminococcaceae.UCG.014	NAGS
266597	ENSG00000161653	rs186636	0.287476749	0.186101539	0.607175981	0.834128334	-0.249045259	0.218414884	0.047075495	-0.013708751	0.232246613	0.163470571	0.091129133	0.065205358	0.156920287	0.045589722	0.811347261	0.87724048	Bacteria.Fusobacteria.Fusobacteriia.Fusobacteriales	NAGS
266598	ENSG00000161653	rs186636	0.233780423	0.159190062	0.853231012	0.959576524	-0.273215332	0.224966457	0.020047475	-0.004103396	0.227360469	0.157994655	0.107942435	0.080651923	0.119809315	0.048910692	0.99766152	0.961528557	Bacteria.Firmicutes.Clostridia.Clostridiales.Lachnospiraceae.Coprococcus.1	NAGS
266599	ENSG00000161653	rs186636	0.246550595	0.180741729	0.905746554	0.918374445	-0.278258789	0.229246892	-0.009507437	0.006349912	0.238002009	0.169463353	0.079987887	0.06172478	0.204739185	0.080018584	0.99830237	0.997282036	Bacteria.Firmicutes.Clostridia.Clostridiales.Clostridiaceae.1.Clostridium.sensu.stricto.1	NAGS
266600	ENSG00000161653	rs186636	0.467251431	0.35271432	0.777201879	0.794780906	-0.21635258	0.190827569	0.039795329	-0.025062858	0.295891219	0.203887895	0.140061328	0.095966761	0.412179651	0.172152205	0.998768023	0.999934415	Bacteria.Firmicutes.Clostridia.Clostridiales.Ruminococcaceae.Ruminococcaceae.NK4A214.group	NAGS
266601	ENSG00000161653	rs186636	0.158561788	0.104348833	0.10892851	0.144205717	-0.319995897	0.25649	-0.167692144	0.103983377	0.224390379	0.15574866	0.10319504	0.070361483	0.095976817	0.028404456	0.998880039	0.924857591	Bacteria.Proteobacteria.Deltaproteobacteria.Desulfovibrionales.Desulfovibrionaceae.Bilophila	NAGS
266602	ENSG00000161653	rs186636	0.209266518	0.327004462	0.772369541	0.247699618	-0.270439246	0.14861318	0.031760782	0.090298089	0.213286631	0.150494484	0.10934376	0.077424228	0.136785558	0.07229627	0.904448165	0.968856518	Bacteria.Firmicutes.Clostridia.Clostridiales.Lachnospiraceae..Eubacterium..hallii.group	NAGS
266603	ENSG00000161653	rs186636	0.394037814	0.206722979	0.988908712	0.353310426	-0.195371793	0.19722318	-0.001660339	0.087820521	0.227725512	0.154665386	0.118985896	0.093948017	0.201458776	0.048055668	0.795456472	0.869357444	Bacteria.Firmicutes.Clostridia.Clostridiales.Peptostreptococcaceae	NAGS
266604	ENSG00000161653	rs186636	0.49762366	0.880241103	0.87132127	0.425542026	-0.383690915	-0.059426937	0.017454415	0.061460053	0.562594313	0.39290946	0.107338206	0.076651914	0.833033857	0.739574392	0.99911693	0.98634337	Bacteria.Bacteroidetes.Bacteroidia.Bacteroidales.Bacteroidaceae.Bacteroides	NAGS
266605	ENSG00000161653	rs186636	0.336489378	0.147599163	0.121276258	0.031939197	0.543780002	-0.569447145	-0.192740247	0.181890103	0.561652099	0.388633446	0.122791007	0.0829927	0.79241177	0.412734437	0.956359196	0.786917209	Bacteria.Firmicutes.Clostridia.Clostridiales.Ruminococcaceae	NAGS
266606	ENSG00000161653	rs186636	0.321355626	0.222852996	0.998074118	0.897469457	-0.271066289	0.242605636	0.000221013	0.008395509	0.271288074	0.197149637	0.091218467	0.064902409	0.289371063	0.132009195	0.999621799	0.99936283	Bacteria.Firmicutes.Clostridia.Clostridiales.Lachnospiraceae.Tyzzerella.4	NAGS
266607	ENSG00000161653	rs186636	0.418932445	0.374795832	0.537676206	0.321425676	-0.207324182	0.15272331	0.062434101	-0.063142951	0.254896312	0.170912568	0.100770599	0.063203832	0.270639115	0.143340661	0.937318069	0.997412515	Bacteria.Proteobacteria.Gammaproteobacteria.Enterobacteriales.Enterobacteriaceae.Citrobacter	NAGS
266608	ENSG00000161653	rs186636	0.482581315	0.479431817	0.094187302	0.068565865	0.27240351	-0.194798887	0.242228915	-0.198219639	0.385759691	0.273880087	0.142641702	0.107056542	0.368703286	0.175157903	0.970727297	0.997803387	Bacteria.Actinobacteria.Actinobacteria.Micrococcales	NAGS
266609	ENSG00000161653	rs186636	0.589483567	0.947771922	0.791544019	0.305625742	-0.182673319	0.015654559	0.034042144	-0.088844324	0.336890253	0.238075264	0.128277055	0.086051196	0.52901104	0.437531002	0.984987993	0.971423926	Bacteria.Proteobacteria.Deltaproteobacteria.Desulfovibrionales.Desulfovibrionaceae.Desulfovibrio	NAGS
266610	ENSG00000161653	rs186636	0.71784411	0.872021489	0.50319944	0.133270181	-0.12011436	-0.037154378	0.082660626	-0.131816724	0.330990714	0.229747052	0.12279594	0.086717608	0.533327193	0.382135964	0.996423631	0.938343963	Bacteria.Bacteroidetes.Bacteroidia.Bacteroidales.Prevotellaceae.Prevotella.7	NAGS
266611	ENSG00000161653	rs186636	0.680116973	0.724796298	0.150555901	0.112368975	0.148644112	-0.087475902	0.274584496	-0.199983716	0.358925408	0.247415285	0.188786829	0.124283381	0.42838936	0.242165464	0.999550585	0.858916446	Bacteria.Firmicutes.Clostridia.Clostridiales.Lachnospiraceae.Lachnospiraceae.ND3007.group	NAGS
266612	ENSG00000161653	rs186636	0.590608299	0.566439087	0.181795909	0.114230848	-0.131687284	0.099601263	-0.167350645	0.138638183	0.243598078	0.172858516	0.124011809	0.086613717	0.292598615	0.16586017	0.997851323	0.935348541	Bacteria.Firmicutes.Clostridia.Clostridiales.Lachnospiraceae.Fusicatenibacter	NAGS
266613	ENSG00000161653	rs186636	0.15023106	0.395986817	0.426302187	0.856128135	-0.396928514	0.171491804	0.110595513	0.018646309	0.27268214	0.200721499	0.1381607	0.102443297	0.197516828	0.191572332	0.998793879	0.998376616	Bacteria.Firmicutes.Clostridia.Clostridiales.Lachnospiraceae.Blautia	NAGS
266614	ENSG00000161653	rs186636	0.532861583	0.503441778	0.893219419	0.792362802	-0.227809251	0.174634421	-0.019990117	0.030534041	0.36336712	0.259574824	0.148349357	0.11552253	0.301447556	0.136114573	0.999513786	0.974686324	Bacteria.Firmicutes.Erysipelotrichia.Erysipelotrichales.Erysipelotrichaceae	NAGS
266615	ENSG00000161653	rs186636	0.563445213	0.964442533	0.848730825	0.579399982	-0.429656937	-0.021903024	0.025872423	0.050581233	0.739942189	0.489464506	0.13511219	0.090807359	0.90140863	0.765800903	0.998912436	0.99093613	Bacteria.Bacteroidetes.Bacteroidia.Bacteroidales	NAGS
266616	ENSG00000161653	rs186636	0.561842605	0.271643744	0.430837212	0.161770338	0.880942079	-0.967609296	-0.20560147	0.21411758	1.510904715	0.872853099	0.259393613	0.15132014	0.987348183	0.657636709	0.996576058	0.742427683	Bacteria.Firmicutes.Clostridia.Clostridiales	NAGS
266617	ENSG00000161653	rs186636	0.162613855	0.112902684	0.703935957	0.881814033	-0.333308435	0.255969657	-0.036541662	-0.00907488	0.236034906	0.15931765	0.095742781	0.060804536	0.095918392	0.041246337	0.99994518	0.999865593	Bacteria.Bacteroidetes.Bacteroidia.Bacteroidales.Prevotellaceae	NAGS
266618	ENSG00000161653	rs186636	0.456017479	0.442977936	0.105380315	0.076044091	0.309318702	-0.226844504	0.248063267	-0.199167019	0.412514557	0.293909898	0.151088659	0.110499256	0.48325568	0.24129793	0.999028109	0.997798285	Bacteria.Actinobacteria.Actinobacteria.Micrococcales.Micrococcaceae	NAGS
266619	ENSG00000161653	rs186636	0.249908405	0.159207932	0.653729877	0.929192126	-0.262537272	0.223813171	0.044152578	-0.006284213	0.226171059	0.157191537	0.097978669	0.07044985	0.12552366	0.039298654	0.996546716	0.99835739	Bacteria.Firmicutes.Clostridia.Clostridiales.Ruminococcaceae.Ruminococcaceae.UCG.002	NAGS
266620	ENSG00000161653	rs186636	0.30992565	0.210395195	0.453845779	0.326660369	-0.237717098	0.201088932	-0.085581184	0.076310946	0.232315758	0.158990245	0.113582408	0.07722162	0.142502487	0.066454963	0.996033175	0.942791832	Bacteria.Firmicutes.Clostridia.Clostridiales.Lachnospiraceae.Lachnospiraceae.NK4A136.group	NAGS
266621	ENSG00000161653	rs186636	0.184557541	0.255295925	0.835566815	0.325506598	-0.306746324	0.180961937	0.023841127	0.079148015	0.228765649	0.15769376	0.114406702	0.079900358	0.122487511	0.074949779	0.916338003	0.838789764	Bacteria.Firmicutes.Clostridia.Clostridiales.Lachnospiraceaencultured	NAGS
266622	ENSG00000161653	rs186636	0.200138608	0.198083451	0.622598966	0.988361133	-0.3015904	0.21370709	0.047337681	-0.001004782	0.233049086	0.164375459	0.095729429	0.068618413	0.145528994	0.063539121	0.997466038	0.997339033	Bacteria.Bacteroidetes.Bacteroidia.Bacteroidales.Rikenellaceae	NAGS
266623	ENSG00000161653	rs186636	0.862380423	0.865805918	0.40340219	0.529509912	0.08155393	0.049176507	0.163274568	-0.078723787	0.468640026	0.289873833	0.19415065	0.124544692	0.665829224	0.385463191	0.978154064	0.998920199	Bacteria.Firmicutes.Clostridia.Clostridiales.Lachnospiraceae..Eubacterium..ventriosum.group	NAGS
266624	ENSG00000161653	rs186636	0.390955276	0.369621131	0.459620845	0.17834357	-0.201036091	0.147175485	0.073887525	-0.089780192	0.232798316	0.162920383	0.099334231	0.06599728	0.188103245	0.095576668	0.692086326	0.890462075	Bacteria.Firmicutes.Negativicutes.Selenomonadales.Acidaminococcaceae	NAGS
266625	ENSG00000161653	rs186636	0.421714261	0.814508095	0.945401416	0.386131191	-0.259916134	0.055100601	0.007865839	-0.072285055	0.32148408	0.233919107	0.114422546	0.082853873	0.388350153	0.464388671	0.78175709	0.790521187	Bacteria.Firmicutes.Erysipelotrichia.Erysipelotrichales.Erysipelotrichaceae.Holdemanella	NAGS
266626	ENSG00000161653	rs186636	0.79109574	0.884324063	0.380933583	0.563695342	0.13505001	0.049364263	-0.159293605	0.069818255	0.507774835	0.337986755	0.180588122	0.12031622	0.837399512	0.621040963	0.99967607	0.999141757	Bacteria.Firmicutes.Negativicutes.Selenomonadales	NAGS
266627	ENSG00000161653	rs186636	0.26145253	0.113550166	0.795883901	0.331181181	-0.270490853	0.259449312	0.037257794	-0.092519791	0.238808943	0.161779295	0.143450584	0.094509539	0.164831793	0.036299343	0.751511342	0.955303348	Bacteria.Firmicutes.Bacilli.Lactobacillales.Streptococcaceae	NAGS
266628	ENSG00000161653	rs186636	0.638617351	0.452634886	0.555554212	0.761576459	-0.148290957	0.174431183	0.068680725	-0.026408086	0.314301164	0.230880739	0.115920889	0.086677786	0.40581911	0.19118161	0.899680222	0.929442222	Bacteria.Firmicutes.Clostridia.Clostridiales.Lachnospiraceae.Lachnospiraceae.UCG.010	NAGS
266629	ENSG00000161653	rs186636	0.038786363	0.016997036	0.013054604	0.003460487	-0.476670472	0.384314604	-0.207357819	0.172855197	0.226069442	0.15693958	0.081272846	0.056993115	0.049191439	0.008662045	0.381308245	0.350847547	Bacteria.Proteobacteria.Betaproteobacteria.Burkholderiales.Alcaligenaceae.Sutterella	NAGS
266630	ENSG00000161653	rs186636	0.686843107	0.847519012	0.293933584	0.264175778	0.20570366	-0.057279733	0.189167901	-0.115481608	0.508006081	0.296721835	0.178805528	0.102544524	0.488839731	0.386426739	0.999586829	0.996426659	Bacteria.Firmicutes.Negativicutes.Selenomonadales.Veillonellaceae.Megasphaera	NAGS
266631	ENSG00000161653	rs186636	0.267659514	0.489845912	0.832352888	0.515621079	-0.317793163	0.136174098	-0.026865835	-0.056220853	0.284275191	0.196092965	0.126412885	0.08601327	0.295595265	0.240989528	0.932539162	0.908416907	Bacteria.Firmicutes.Clostridia.Clostridiales.Lachnospiraceae..Eubacterium..xylanophilum.group	NAGS
266632	ENSG00000161653	rs186636	0.168346015	0.043102765	0.398377341	0.116878067	-0.37294441	0.374679526	0.117899544	-0.152960945	0.267760566	0.181665576	0.138699213	0.096272668	0.185884737	0.033788323	0.711823614	0.982679299	Bacteria.Firmicutes.Bacilli	NAGS
266633	ENSG00000161653	rs186636	0.334631519	0.300830054	0.786994186	0.638346008	-0.241261091	0.18238036	0.03946099	-0.045726949	0.248227577	0.174889176	0.145442471	0.09683936	0.219370774	0.077250024	0.961083651	0.931180862	Bacteria.Firmicutes.Clostridia.Clostridiales.Lachnospiraceae..Eubacterium..eligens.group	NAGS
266634	ENSG00000161653	rs186636	0.237601284	0.439785879	0.766380959	0.501357891	-0.328600839	0.146338452	0.039365968	0.059767488	0.275714366	0.188276171	0.131950037	0.088404169	0.20264351	0.140463509	0.99786128	0.999462671	Bacteria.Firmicutes.Clostridia.Clostridiales.Lachnospiraceae.Anaerostipes	NAGS
266635	ENSG00000161653	rs186636	0.128091824	0.367870842	0.359946603	0.982328793	-0.438691263	0.193021705	-0.106382698	-0.00194571	0.284674891	0.212886838	0.115397	0.087512616	0.248018844	0.207115022	0.999469974	0.999680155	Bacteria.Bacteroidetes.Bacteroidia.Bacteroidales.Porphyromonadaceae.Barnesiella	NAGS
266636	ENSG00000161653	rs186636	0.281320814	0.119977608	0.763077078	0.392528449	-0.32522656	0.315721183	0.024712283	-0.048084797	0.299403642	0.200424513	0.081641867	0.055868169	0.285815733	0.070513534	0.99491143	0.965530807	Bacteria.Proteobacteria.Gammaproteobacteria.Enterobacteriales.Enterobacteriaceae	NAGS
266637	ENSG00000161653	rs186636	0.704120203	0.428128893	0.057581179	0.198592344	-0.090810012	0.133627182	0.174255968	-0.092441611	0.238086916	0.167597063	0.090167586	0.071184313	0.304795231	0.134999622	0.998970432	0.998994847	Bacteria.Firmicutes.Erysipelotrichia.Erysipelotrichales.Erysipelotrichaceae.Erysipelatoclostridium	NAGS
266638	ENSG00000161653	rs186636	0.299421076	0.216563792	0.777426902	0.654955302	-0.246070663	0.204521897	-0.027230876	0.030621732	0.235270915	0.163924195	0.095939792	0.068211019	0.139189091	0.05302498	0.94253553	0.990835033	Bacteria.Bacteroidetes.Bacteroidia.Bacteroidales.Porphyromonadaceae.Parabacteroides	NAGS
266639	ENSG00000161653	rs186636	0.286729969	0.185651906	0.614331216	0.840064753	-0.249520123	0.21879925	0.046137894	-0.013214392	0.232326073	0.163588747	0.091127068	0.065221487	0.156479664	0.046920988	0.797920512	0.883244152	Bacteria.Fusobacteria.Fusobacteriia.Fusobacteriales.Fusobacteriaceae.Fusobacterium	NAGS
266640	ENSG00000161653	rs186636	0.552581935	0.534670269	0.876329053	0.755073118	-0.220060558	0.164268006	-0.023542661	0.036621348	0.368640412	0.263180063	0.150692844	0.116905062	0.331946535	0.170578434	0.993501001	0.954085234	Bacteria.Firmicutes.Erysipelotrichia.Erysipelotrichales	NAGS
266641	ENSG00000161653	rs186636	0.265920271	0.386750873	0.751509244	0.516729966	-0.288998226	0.156945108	-0.039210714	-0.054303947	0.257570049	0.180128321	0.123314558	0.083301128	0.165548135	0.110949968	0.999550314	0.996901429	Bacteria.Proteobacteria.Gammaproteobacteria.Pseudomonadales	NAGS
266642	ENSG00000161653	rs186636	0.268672042	0.23794846	0.38934015	0.139109243	-0.248314286	0.185441801	-0.076293553	0.093320397	0.222599178	0.155712371	0.088045136	0.06233005	0.121633575	0.059050919	0.937508231	0.873741947	Bacteria.Firmicutes.Negativicutes.Selenomonadales.Veillonellaceae.Dialister	NAGS
266643	ENSG00000161653	rs186636	0.205678912	0.179553634	0.765672756	0.715116839	-0.292435939	0.214935292	-0.03496095	-0.030816083	0.228799043	0.158445224	0.116819905	0.08406741	0.131504389	0.041225329	0.855183856	0.997649073	Bacteria.Firmicutes.Clostridia.Clostridiales.Ruminococcaceaencultured	NAGS
266644	ENSG00000161653	rs186636	0.78839562	0.504030169	0.313532653	0.134473849	0.115245271	-0.214877354	-0.107004234	0.114550334	0.427646711	0.319833819	0.1053615	0.075596302	0.788079593	0.440773124	0.999785669	0.999420701	Bacteria.Firmicutes.Clostridia.Clostridiales.Ruminococcaceae.Faecalibacterium	NAGS
266645	ENSG00000161653	rs186636	0.684992155	0.670350618	0.035011978	0.017501173	-0.095235689	0.070034591	-0.190918893	0.15491141	0.2337328	0.163793908	0.088692901	0.063559205	0.354379465	0.251230191	0.943988959	0.6382942	Bacteria.Proteobacteria.Betaproteobacteria.Burkholderiales.Alcaligenaceae	NAGS
266646	ENSG00000161653	rs186636	0.697288389	0.582139989	0.541087266	0.591866769	-0.126977876	0.129594472	0.096325382	-0.062396087	0.325013507	0.23435319	0.156788899	0.115814775	0.45435351	0.231170648	0.983964257	0.994553009	Bacteria.Firmicutes.Clostridia.Clostridiales.Ruminococcaceae.Ruminiclostridium.9	NAGS
266647	ENSG00000161653	rs186636	0.316259945	0.214301758	0.147355795	0.299278491	-0.227101231	0.19567413	-0.126106975	0.061891087	0.22488834	0.156052494	0.086012302	0.059157161	0.140058084	0.05194482	0.724094476	0.897068629	Bacteria.Proteobacteria.Gammaproteobacteria.Pasteurellales.Pasteurellaceae.Haemophilus	NAGS
266648	ENSG00000161653	rs186636	0.179443551	0.139958634	0.504514015	0.673379491	-0.433550676	0.293808491	-0.074504433	0.028348379	0.319521351	0.196667661	0.111022351	0.066954014	0.173070295	0.074500539	0.998735039	0.999709092	Bacteria.Bacteroidetes.Bacteroidia.Bacteroidales.Prevotellaceae.Prevotella.9	NAGS
266649	ENSG00000161653	rs186636	0.903750382	0.830501441	0.326123968	0.272097087	-0.039325385	0.04786432	0.124885362	-0.095990429	0.323957043	0.222719671	0.126234635	0.086672945	0.539098833	0.325300479	0.999814869	0.914519823	Bacteria.Actinobacteria.Actinobacteria.Corynebacteriales.Corynebacteriaceae	NAGS
266650	ENSG00000161653	rs186636	0.787448932	0.710447587	0.01661537	0.005506414	-0.064780674	0.059499308	-0.232499229	0.195167019	0.239287661	0.159575554	0.094598784	0.067997315	0.354490789	0.222283577	0.999507593	0.646738211	Bacteria.Firmicutes.Clostridia.Clostridiales.Lachnospiraceae.Lachnoclostridium	NAGS
266651	ENSG00000161653	rs186636	0.366824861	0.209925053	0.791287076	0.220227433	-0.201407696	0.191913938	0.028042497	0.097295168	0.221648439	0.151577822	0.105536051	0.078612243	0.184805354	0.054257084	0.834856881	0.949906009	Bacteria.Actinobacteria.Actinobacteria.Bifidobacteriales.Bifidobacteriaceae	NAGS
266652	ENSG00000161653	rs186636	0.230089353	0.151488564	0.780157616	0.722996329	-0.282360695	0.242873873	-0.021337366	0.021335855	0.233100236	0.167372215	0.076135249	0.059936768	0.186751477	0.075013146	0.998115183	0.993943049	Bacteria.Firmicutes.Clostridia.Clostridiales.Clostridiaceae.1	NAGS
266653	ENSG00000161653	rs186636	0.750886377	0.682576101	0.227621364	0.143774024	-0.086307143	0.075955422	0.188331392	-0.155959597	0.270726684	0.18491251	0.154643976	0.105416329	0.318639801	0.187768442	0.998173674	0.986722564	Bacteria.Firmicutes.Bacilli.Bacillales	NAGS
266654	ENSG00000161653	rs186636	0.750348452	0.441396944	0.217007204	0.066657477	0.11454399	-0.209107908	0.179888141	-0.19221538	0.358498141	0.26998845	0.144321045	0.103076015	0.630436877	0.277030523	0.996483139	0.828086726	Bacteria.Bacteroidetes.Bacteroidia.Bacteroidales.Porphyromonadaceae.Butyricimonas	NAGS
266655	ENSG00000161653	rs186636	0.563489831	0.964369648	0.848787511	0.579335249	-0.429605222	-0.021947862	0.025862365	0.050589433	0.739937968	0.489462542	0.135110927	0.090806545	0.902918225	0.766408494	0.998947111	0.990961684	Bacteria.Bacteroidetes	NAGS
266656	ENSG00000161653	rs186636	0.819339744	0.863049819	0.308821483	0.145760072	-0.068952875	0.035248926	-0.119447115	0.117721971	0.300701657	0.203554027	0.116464863	0.079971457	0.422842682	0.252857484	0.974757503	0.969189617	Bacteria.Firmicutes.Clostridia.Clostridiales.Ruminococcaceae.Subdoligranulum	NAGS
266657	ENSG00000161653	rs186636	0.571973078	0.630980548	0.557743851	0.37324444	-0.157937526	0.098652055	0.082771628	-0.089195149	0.278066816	0.204420207	0.140483266	0.099492693	0.384209179	0.188971065	0.798779158	0.972908385	Bacteria.Bacteroidetes.Bacteroidia.Bacteroidales.Porphyromonadaceae.Odoribacter	NAGS
266658	ENSG00000161653	rs186636	0.231324865	0.146119567	0.686037352	0.920782813	-0.273527606	0.231524035	0.046651979	-0.007789829	0.226413858	0.157422623	0.114899158	0.078031833	0.131997234	0.0435906	0.999334555	0.999343081	Bacteria.Firmicutes.Erysipelotrichia.Erysipelotrichales.Erysipelotrichaceae.Erysipelotrichaceae.UCG.003	NAGS
266659	ENSG00000161653	rs186636	0.930263601	0.851948419	0.289350921	0.079002455	-0.029273079	-0.040717649	0.151884541	-0.167063465	0.333224716	0.21731599	0.142196009	0.093639684	0.539617898	0.410614537	0.953112422	0.80329059	Bacteria.Firmicutes.Clostridia.Clostridiales.Ruminococcaceae.Ruminiclostridium.6	NAGS
266660	ENSG00000161653	rs186636	0.435832763	0.435624259	0.806301345	0.91939665	-0.375045999	0.25538049	0.03899315	-0.011104076	0.478362366	0.325583195	0.15838819	0.109311723	0.618505737	0.374658296	0.996108676	0.998901623	Bacteria.Firmicutes.Clostridia.Clostridiales.Lachnospiraceae..Ruminococcus..gnavus.group	NAGS
266661	ENSG00000161653	rs186636	0.588254254	0.534037755	0.480463158	0.343928052	-0.149721439	0.120330699	-0.07716189	0.075274361	0.275208222	0.192487445	0.108742829	0.07896378	0.265567137	0.172399631	0.874119141	0.994448463	Bacteria.Bacteroidetes.Bacteroidia.Bacteroidales.Porphyromonadaceae	NAGS
266662	ENSG00000161653	rs186636	0.175820055	0.09461441	0.141698666	0.128279365	-0.307913006	0.27940431	-0.162965224	0.118342599	0.225013032	0.164751243	0.109571437	0.076833127	0.132881943	0.031567778	0.587379766	0.842491912	Bacteria.Firmicutes.Clostridia.Clostridiales.Lachnospiraceae.Lachnospira	NAGS
266663	ENSG00000161653	rs186636	0.957512307	0.928324329	0.11256218	0.123400409	0.015216641	-0.020522483	-0.199719288	0.156999904	0.284538217	0.227276451	0.124187087	0.100602172	0.660739844	0.45776495	0.995261573	0.962978444	Bacteria.Firmicutes.Clostridia.Clostridiales.Lachnospiraceae.Lachnospiraceae.UCG.008	NAGS
266664	ENSG00000161653	rs186636	0.09371358	0.034320273	0.225094866	0.095952944	-0.487612452	0.413979643	-0.146174354	0.130081785	0.286718601	0.191559143	0.119369115	0.077020358	0.144428116	0.02950943	0.974916192	0.944015052	Bacteria.Firmicutes.Clostridia.Clostridiales.Ruminococcaceae.Ruminococcus.1	NAGS
266665	ENSG00000161653	rs186636	0.906296772	0.847829269	0.350643428	0.260610759	-0.03927317	0.042890161	0.16564216	-0.127983776	0.332362138	0.222639377	0.176214399	0.112792143	0.56593476	0.3251186	0.858893251	0.978883571	Bacteria.Firmicutes.Clostridia.Clostridiales.Family.XIII.Family.XIII.AD3011.group	NAGS
266666	ENSG00000161653	rs186636	0.808142071	0.648858474	0.072431243	0.341533059	0.069398579	0.087808859	0.341841428	-0.122813416	0.284653886	0.191957909	0.187246245	0.128190781	0.424893054	0.239834472	0.699341421	0.994989321	Bacteria.Actinobacteria.Coriobacteriia.Coriobacteriales	NAGS
266667	ENSG00000161653	rs186636	0.303740548	0.420167874	0.839532482	0.353773722	-0.253598184	0.140504178	0.023197242	-0.075838587	0.244662134	0.173205815	0.114108142	0.081208706	0.233157023	0.140135339	0.928998629	0.867628231	Bacteria.Firmicutes.Clostridia.Clostridiales.Ruminococcaceae.Ruminococcaceae.UCG.005	NAGS
266668	ENSG00000161653	rs186636	0.422015212	0.361113472	0.446576244	0.334265927	-0.19599321	0.156811844	0.084558751	-0.072173023	0.24257734	0.170515643	0.110431237	0.074200496	0.223470478	0.071197466	0.999417824	0.997023453	Bacteria.Firmicutes.Clostridia.Clostridiales.Christensenellaceae.Christensenellaceae.R.7.group	NAGS
266669	ENSG00000161653	rs186636	0.984815242	0.914621599	0.255324908	0.14170037	0.006288444	-0.024419387	0.167624857	-0.148118106	0.329157368	0.226898408	0.146080564	0.099589249	0.463332091	0.387460616	0.998201428	0.99782309	Bacteria.Firmicutes.Bacilli.Bacillales.Staphylococcaceae.Staphylococcus	NAGS
266670	ENSG00000161653	rs186636	0.965675064	0.732841444	0.490859405	0.186983479	-0.017566067	-0.09698117	0.101439612	-0.132775166	0.406651873	0.282912315	0.14641762	0.099576152	0.684820045	0.429493483	0.999437234	0.98110946	Bacteria.Proteobacteria.Betaproteobacteria.Neisseriales.Neisseriaceae	NAGS
266671	ENSG00000161653	rs186636	0.184131421	0.222424391	0.872310609	0.386396273	-0.30082834	0.191408442	-0.012720275	-0.047998123	0.224131447	0.155399351	0.078836515	0.055046831	0.113190254	0.066268064	0.998409995	0.996467843	Bacteria.Verrucomicrobia	NAGS
266672	ENSG00000161653	rs186636	0.308480655	0.324445427	0.1361879	0.022500565	-0.223175522	0.151937811	-0.170404399	0.191355301	0.217449009	0.153043527	0.112959558	0.081891708	0.149724847	0.07758685	0.997048205	0.999513539	Bacteria.Firmicutes.Clostridia.Clostridiales.Lachnospiraceae.Dorea	NAGS
266673	ENSG00000161653	rs186636	0.769043658	0.904733573	0.162259047	0.165453426	0.101510571	-0.028547377	0.22308619	-0.150537219	0.344293589	0.237608438	0.157844827	0.10733519	0.434937748	0.352779184	0.988161388	0.950695192	Bacteria.Firmicutes.Bacilli.Lactobacillales.Carnobacteriaceae	NAGS
266674	ENSG00000161653	rs186636	0.525616548	0.245790634	0.426440819	0.972879742	-0.171118862	0.219352001	0.131049118	-0.003754523	0.268169403	0.187312766	0.163761541	0.110019687	0.297997303	0.088525641	0.784746837	0.877267445	Bacteria.Firmicutes.Clostridia.Clostridiales.Ruminococcaceae.Butyricicoccus	NAGS
266675	ENSG00000161653	rs186636	0.366737736	0.209728309	0.790486891	0.221196567	-0.201471997	0.192024004	0.028157225	0.097107593	0.221678643	0.151598513	0.105553278	0.078627477	0.185175441	0.054196605	0.836220807	0.948014015	Bacteria.Actinobacteria.Actinobacteria.Bifidobacteriales.Bifidobacteriaceae.Bifidobacterium	NAGS
266676	ENSG00000161653	rs186636	0.420237881	0.357402436	0.441327163	0.325422462	-0.196546497	0.157375088	0.085622846	-0.074240152	0.242328382	0.16980311	0.11053447	0.074932715	0.220041831	0.071476685	0.999989953	0.995249858	Bacteria.Firmicutes.Clostridia.Clostridiales.Christensenellaceae	NAGS
266677	ENSG00000161653	rs186636	0.858801641	0.815272644	0.394097584	0.342938248	-0.058822852	0.055275076	-0.110859058	0.086599729	0.329361741	0.235649414	0.129233826	0.090656825	0.478876238	0.322541711	0.873502206	0.83469652	Bacteria.Firmicutes.Negativicutes.Selenomonadales.Veillonellaceae	NAGS
266678	ENSG00000161653	rs186636	0.629326532	0.678314578	0.008322037	0.007028636	0.126224392	-0.0770055	-0.280858968	0.208667118	0.260290139	0.184837765	0.103233907	0.074995259	0.453472879	0.241712999	0.795429402	0.700994401	Bacteria.Proteobacteria.Betaproteobacteria	NAGS
266679	ENSG00000161653	rs186636	0.211159335	0.13306649	0.239634016	0.396757179	-0.283365968	0.237887211	-0.119381904	0.060313672	0.224422277	0.156414111	0.100607251	0.070709633	0.110763334	0.036741903	0.972085394	0.950708623	Bacteria.Proteobacteria.Deltaproteobacteria.Desulfovibrionales.Desulfovibrionaceae	NAGS
266680	ENSG00000161653	rs186636	0.587092591	0.754315483	0.618660959	0.216570301	-0.15785631	0.062619921	0.061383176	-0.100465596	0.289258089	0.199262066	0.122739313	0.080524278	0.295429824	0.225067669	0.999305535	0.989974535	Bacteria.Proteobacteria.Gammaproteobacteria.Pseudomonadales.Pseudomonadaceae.Pseudomonas	NAGS
266681	ENSG00000161653	rs186636	0.452220915	0.22033011	0.734615614	0.82566086	-0.217022471	0.248780819	0.042293507	0.019354053	0.286991394	0.201054392	0.12423637	0.087516752	0.329933053	0.095030726	0.962042718	0.995144033	Bacteria.Firmicutes.Clostridia.Clostridiales.Ruminococcaceae.Ruminococcaceae.UCG.003	NAGS
266682	ENSG00000161653	rs186636	0.460857509	0.203249467	0.506123535	0.862156362	-0.175547998	0.206563468	0.072047713	0.014994388	0.236660583	0.160737471	0.10776951	0.08602198	0.234401423	0.066786262	0.82035943	0.997196001	Bacteria.Firmicutes.Clostridia.Clostridiales.Peptostreptococcaceae.Intestinibacter	NAGS
266683	ENSG00000161653	rs186636	0.401400649	0.26550214	0.257032316	0.13348203	0.915425139	-0.753052527	-0.241861023	0.20282685	1.083891625	0.670566676	0.211541089	0.133506769	0.849102796	0.528951589	0.876277026	0.702512358	Bacteria.Firmicutes.Clostridia.Clostridiales.Lachnospiraceae	NAGS
266684	ENSG00000161653	rs186636	0.670519542	0.387078257	0.559478576	0.273813525	0.823520352	-0.964315168	-0.188549673	0.205577142	1.927064958	1.107527156	0.321432191	0.186294053	0.999415694	0.803558781	0.990344402	0.933994762	Bacteria.Firmicutes	NAGS
266685	ENSG00000161692	rs11654539	0.135823242	0.005148236	0.737194069	0.074532869	0.263380791	-0.566409696	-0.026535799	0.197526076	0.174427468	0.195710378	0.078743687	0.109008958	0.145767643	0.005396233	0.999513786	0.797289232	Bacteria.Firmicutes.Erysipelotrichia.Erysipelotrichales.Erysipelotrichaceae	DBF4B
266686	ENSG00000161692	rs11654539	0.020778869	0.006152573	0.004824058	0.016216858	0.300283692	-0.483373463	-0.177423163	0.234136784	0.126763542	0.1707727	0.060821296	0.094897207	0.028078426	0.004313384	0.171555787	0.646826332	Bacteria.Firmicutes.Negativicutes.Selenomonadales.Veillonellaceae.Veillonella	DBF4B
266687	ENSG00000161692	rs11654539	0.039583206	0.041367512	0.247355207	0.387357875	0.451507563	-0.725535465	0.084530482	-0.108442856	0.215035393	0.34873522	0.072425594	0.12462168	0.123437652	0.08274948	0.544572184	0.791006663	Bacteria.Firmicutes.Erysipelotrichia.Erysipelotrichales.Erysipelotrichaceae.Holdemanella	DBF4B
266688	ENSG00000161692	rs11654539	0.157672468	0.01259351	0.481344585	0.476830417	0.199504769	-0.461490039	0.052756011	0.085310633	0.139595149	0.179907443	0.074498175	0.119233982	0.118297962	0.007104936	0.669886362	0.955303348	Bacteria.Firmicutes.Bacilli.Lactobacillales.Streptococcaceae	DBF4B
266689	ENSG00000161692	rs11654539	0.064633296	0.011683825	0.898568259	0.72327954	0.2518957	-0.474594216	-0.007072338	0.032278427	0.134044017	0.182978089	0.055269108	0.090773565	0.053276959	0.005699599	0.943816647	0.990835033	Bacteria.Bacteroidetes.Bacteroidia.Bacteroidales.Porphyromonadaceae.Parabacteroides	DBF4B
266690	ENSG00000161692	rs11654539	0.388419281	0.339828697	0.728317904	0.58315091	0.193273636	-0.316857479	-0.035941771	0.084758754	0.222608715	0.329557601	0.103031479	0.153686657	0.478473851	0.218838527	0.998929462	0.998920199	Bacteria.Firmicutes.Clostridia.Clostridiales.Lachnospiraceae..Eubacterium..ventriosum.group	DBF4B
266691	ENSG00000161692	rs11654539	0.060972957	0.014060715	0.716061974	0.790160078	0.268169963	-0.483835349	0.0184721	-0.022753993	0.140679047	0.191785804	0.050568123	0.085162036	0.06048422	0.008640063	0.99894297	0.998882343	Bacteria.Verrucomicrobia.Verrucomicrobiae.Verrucomicrobiales.Verrucomicrobiaceae.Akkermansia	DBF4B
266692	ENSG00000161692	rs11654539	0.031164132	0.080968056	0.26162036	0.968652286	0.352020719	-0.424867771	-0.061300997	0.002506826	0.159863377	0.239733351	0.054140196	0.063547598	0.081769623	0.053926084	0.934902435	0.968149662	Bacteria.Proteobacteria.Gammaproteobacteria.Enterobacteriales.Enterobacteriaceae	DBF4B
266693	ENSG00000161692	rs11654539	0.058338596	0.0134591	0.62354685	0.955781927	0.286834478	-0.481561954	-0.036013894	-0.005326858	0.148882093	0.189617186	0.073028981	0.095705923	0.062762502	0.008346301	0.903417728	0.928238064	Bacteria.Firmicutes.Clostridia.Clostridiales.Lachnospiraceaencultured	DBF4B
266694	ENSG00000161692	rs11654539	0.195779229	0.072442109	0.323567211	0.360684696	0.190836821	-0.377930569	0.060158941	-0.075255912	0.14602159	0.207022421	0.06048604	0.081759034	0.143433549	0.030216662	0.997528932	0.993985312	Bacteria.Bacteroidetes.Bacteroidia.Bacteroidales.Rikenellaceae.Alistipes	DBF4B
266695	ENSG00000161692	rs11654539	0.078000395	0.01319271	0.868431351	0.436357259	0.264108403	-0.585528467	0.011055042	-0.082441934	0.147526016	0.229858869	0.066477556	0.105273577	0.086147567	0.010748582	0.998970432	0.998994847	Bacteria.Firmicutes.Erysipelotrichia.Erysipelotrichales.Erysipelotrichaceae.Erysipelatoclostridium	DBF4B
266696	ENSG00000161692	rs11654539	0.327972413	0.067554753	0.192482006	0.501220354	0.151504607	-0.388271591	-0.069264195	0.059870245	0.153732076	0.208914058	0.052603055	0.088527608	0.238395836	0.04132952	0.925613467	0.997412515	Bacteria.Proteobacteria.Gammaproteobacteria.Enterobacteriales.Enterobacteriaceae.Citrobacter	DBF4B
266697	ENSG00000161692	rs11654539	0.060615851	0.014089752	0.714055144	0.805266021	0.268491282	-0.482542618	0.018607417	-0.021055432	0.14064749	0.191333853	0.050564429	0.085061922	0.059025285	0.008782746	0.998409995	0.996467843	Bacteria.Verrucomicrobia	DBF4B
266698	ENSG00000161692	rs11654539	0.082967014	0.009380322	0.207102328	0.867751696	0.233250997	-0.494279287	0.076342657	0.015751943	0.132496256	0.184689264	0.059919707	0.094230158	0.070668419	0.005239999	0.882195417	0.955295489	Bacteria.Proteobacteria.Deltaproteobacteria	DBF4B
266699	ENSG00000161692	rs11654539	0.114371475	0.012118711	0.903876127	0.565947194	0.239514605	-0.482414105	-0.008036757	-0.043164707	0.14969514	0.186995156	0.066292721	0.074817494	0.102853745	0.008595267	0.999550314	0.996901429	Bacteria.Proteobacteria.Gammaproteobacteria.Pseudomonadales	DBF4B
266700	ENSG00000161692	rs11654539	0.080137361	0.016739318	0.992792802	0.731062974	0.2514434	-0.456908224	0.000506003	-0.025235029	0.141480237	0.186127072	0.055805382	0.073108634	0.071862125	0.007489181	0.867920172	0.8806471	Bacteria.Fusobacteria.Fusobacteriia.Fusobacteriales.Fusobacteriaceae.Fusobacterium	DBF4B
266701	ENSG00000161692	rs11654539	0.190247669	0.113343928	0.991115677	0.769832373	0.247387111	-0.415073511	-0.001347382	0.045009339	0.186924037	0.258667845	0.120545879	0.15319699	0.197476557	0.069441714	0.967953535	0.989731238	Bacteria.Actinobacteria.Coriobacteriia.Coriobacteriales.Coriobacteriaceae	DBF4B
266702	ENSG00000161692	rs11654539	0.058483295	0.015282655	0.716467333	0.617071812	0.256655025	-0.451926527	0.029834683	0.055284333	0.133296041	0.181463506	0.081795829	0.11004468	0.057241131	0.006190583	0.998239218	0.990525521	Bacteria.Firmicutes.Clostridia.Clostridiales.Ruminococcaceae.Flavonifractor	DBF4B
266703	ENSG00000161692	rs11654539	0.078643581	0.024253684	0.978563461	0.573082916	0.240960858	-0.435649099	-0.001614592	0.047676293	0.134893749	0.188910567	0.059861806	0.084183037	0.060049829	0.009447171	0.887476078	0.912308565	Bacteria.Proteobacteria.Gammaproteobacteria.Pasteurellales.Pasteurellaceae	DBF4B
266704	ENSG00000161692	rs11654539	0.980933201	0.922715163	0.056119435	0.07515589	-0.004388417	-0.029913067	-0.140752808	0.217985153	0.182929117	0.307160466	0.072391333	0.120564041	0.627416916	0.369450888	0.99946547	0.972078348	Bacteria.Firmicutes.Erysipelotrichia.Erysipelotrichales.Erysipelotrichaceae..Clostridium..innocuum.group	DBF4B
266705	ENSG00000161692	rs11654539	0.323151373	0.023667116	0.709108569	0.455085113	0.195189337	-0.645531833	-0.040052109	-0.108491362	0.196080787	0.278712875	0.106900259	0.144386305	0.338693427	0.033274562	0.943730679	0.978883571	Bacteria.Firmicutes.Clostridia.Clostridiales.Family.XIII.Family.XIII.AD3011.group	DBF4B
266706	ENSG00000161692	rs11654539	0.196301794	0.0725754	0.322407107	0.360034311	0.190635826	-0.377757995	0.06026905	-0.075343425	0.146040522	0.207026857	0.060450558	0.081742644	0.143677774	0.029964813	0.997466038	0.994193156	Bacteria.Bacteroidetes.Bacteroidia.Bacteroidales.Rikenellaceae	DBF4B
266707	ENSG00000161692	rs11654539	0.064118119	0.011673347	0.859627113	0.713268877	0.256261727	-0.48072283	0.010041309	-0.023526388	0.136097371	0.185316616	0.056557644	0.063747835	0.061139905	0.006849327	0.75182432	0.989235938	Bacteria.Firmicutes.Negativicutes.Selenomonadales.Acidaminococcaceae	DBF4B
266708	ENSG00000161692	rs11654539	0.093880579	0.022008415	0.895094005	0.800659447	0.265489772	-0.494457708	-0.007918441	0.023418468	0.156190455	0.210797681	0.0598203	0.092375608	0.107004809	0.014111804	0.955567321	0.931559115	Bacteria.Firmicutes.Clostridia.Clostridiales.Lachnospiraceae.Roseburia	DBF4B
266709	ENSG00000161692	rs11654539	0.221935863	0.02451413	0.841011616	0.800618296	0.223881413	-0.473234311	0.013724371	0.023244203	0.181569137	0.205598576	0.06814761	0.091668868	0.209493771	0.020769403	0.998997514	0.969189617	Bacteria.Firmicutes.Clostridia.Clostridiales.Ruminococcaceae.Subdoligranulum	DBF4B
266710	ENSG00000161692	rs11654539	0.070264009	0.015940695	0.92666737	0.828965967	0.248774283	-0.456731149	0.00910243	0.030844418	0.135202775	0.184612889	0.098520883	0.142214669	0.047071568	0.006826728	0.980177846	0.962141134	Bacteria.Firmicutes.Clostridia.Clostridiales.Ruminococcaceae.Ruminiclostridium.5	DBF4B
266711	ENSG00000161692	rs11654539	0.510207838	0.199021294	0.112664956	0.429852657	0.106233649	-0.347829493	0.101677425	-0.079822563	0.160447798	0.268104004	0.063242277	0.100490943	0.346221137	0.108054714	0.938500455	0.909936567	Bacteria.Proteobacteria.Betaproteobacteria.Burkholderiales	DBF4B
266712	ENSG00000161692	rs11654539	0.733217398	0.079812369	0.685884401	0.617703235	0.120661043	-0.583054744	0.049233465	0.052863076	0.352507155	0.327707204	0.121194653	0.105414488	0.822249372	0.220487044	0.99967607	0.999141757	Bacteria.Firmicutes.Negativicutes.Selenomonadales	DBF4B
266713	ENSG00000161692	rs11654539	0.048063699	0.012105608	0.459962179	0.55025821	0.281068501	-0.476595241	-0.047755573	0.051933314	0.139541159	0.184710118	0.064251542	0.086489672	0.045099534	0.007736353	0.996033175	0.957759426	Bacteria.Firmicutes.Clostridia.Clostridiales.Lachnospiraceae.Lachnospiraceae.NK4A136.group	DBF4B
266714	ENSG00000161692	rs11654539	0.057495833	0.007044629	0.687029753	0.521621208	0.257544778	-0.544406379	-0.023798823	-0.060025992	0.133218003	0.195718512	0.058810668	0.0931663	0.050313561	0.003722999	0.996546716	0.994860843	Bacteria.Firmicutes.Clostridia.Clostridiales.Ruminococcaceae.Ruminococcaceae.UCG.002	DBF4B
266715	ENSG00000161692	rs11654539	0.090756959	0.045635841	0.955600533	0.735257953	0.259459956	-0.534844586	0.002977126	-0.032424471	0.151154519	0.262529481	0.053270301	0.095486614	0.109378451	0.03501778	0.938362922	0.851957343	Bacteria.Firmicutes.Clostridia.Clostridiales.Lachnospiraceae.Tyzzerella	DBF4B
266716	ENSG00000161692	rs11654539	0.146561924	0.05079689	0.841653533	0.75283939	0.280476213	-0.529466038	0.015309575	-0.034704236	0.190919746	0.266135193	0.076331278	0.109749854	0.256824006	0.056701472	0.997152221	0.990360691	Bacteria.Firmicutes.Clostridia.Clostridiales.Family.XI	DBF4B
266717	ENSG00000161692	rs11654539	0.114440675	0.026531818	0.654394046	0.650909425	0.315998259	-0.538621609	0.031632563	-0.039526348	0.197535398	0.237363492	0.070340126	0.08695306	0.23975006	0.048208468	0.984987993	0.973585267	Bacteria.Proteobacteria.Deltaproteobacteria.Desulfovibrionales.Desulfovibrionaceae.Desulfovibrio	DBF4B
266718	ENSG00000161692	rs11654539	0.04025332	0.000355667	0.285648993	0.010728157	0.313589796	-0.856726662	0.069653858	-0.261060706	0.14987176	0.227489516	0.064707525	0.099413952	0.091205801	0.001151239	0.974916192	0.752235053	Bacteria.Firmicutes.Clostridia.Clostridiales.Ruminococcaceae.Ruminococcus.1	DBF4B
266719	ENSG00000161692	rs11654539	0.603557036	0.557169324	0.993535283	0.703626011	0.248105464	-0.286992102	0.000944716	-0.041304547	0.475480839	0.486382802	0.11615606	0.108103092	0.780352634	0.668930965	0.936136172	0.99665811	Bacteria.Proteobacteria	DBF4B
266720	ENSG00000161692	rs11654539	0.062895256	0.010305825	0.974449368	0.642512661	0.257170116	-0.4959785	-0.002260548	-0.045447025	0.135933591	0.187792363	0.070312298	0.097456149	0.052928175	0.006035828	0.99795231	0.940352876	Bacteria.Firmicutes.Clostridia.Clostridiales.Lachnospiraceae.Coprococcus.1	DBF4B
266721	ENSG00000161692	rs11654539	0.079839364	0.016777157	0.990599485	0.730738663	0.25160448	-0.45686886	0.000660207	-0.025286476	0.141427819	0.186178382	0.055823013	0.073165803	0.071853434	0.007259388	0.882068907	0.87724048	Bacteria.Fusobacteria.Fusobacteriia.Fusobacteriales	DBF4B
266722	ENSG00000161692	rs11654539	0.100143948	0.043403528	0.80611438	0.9297288	0.27640446	-0.479591443	-0.015625848	0.006695359	0.165754981	0.232877941	0.06340892	0.075633828	0.112811507	0.029624431	0.999507593	0.935584968	Bacteria.Firmicutes.Clostridia.Clostridiales.Lachnospiraceae.Lachnoclostridium	DBF4B
266723	ENSG00000161692	rs11654539	0.444505056	0.372167488	0.560962029	0.398985592	0.160444337	-0.266536926	-0.043834192	0.102466259	0.208579718	0.296635421	0.075010715	0.120699621	0.456042329	0.239767596	0.798410269	0.840151945	Bacteria.Firmicutes.Erysipelotrichia.Erysipelotrichales.Erysipelotrichaceae.Faecalitalea	DBF4B
266724	ENSG00000161692	rs11654539	0.099358646	0.016733895	0.431593298	0.626436998	0.228970326	-0.448863816	-0.055199371	0.054547371	0.136985104	0.182840596	0.069756273	0.111540456	0.081038215	0.007764575	0.710385559	0.962515407	Bacteria.Actinobacteria.Actinobacteria.Bifidobacteriales.Bifidobacteriaceae.Bifidobacterium	DBF4B
266725	ENSG00000161692	rs11654539	0.21908725	0.025976291	0.922511958	0.406926498	0.244189249	-0.618008005	-0.007666912	-0.1103965	0.196806368	0.271303264	0.078520086	0.132267008	0.234407331	0.035707068	0.963485106	0.971945944	Bacteria.Firmicutes.Bacilli.Lactobacillales.Carnobacteriaceae.Granulicatella	DBF4B
266726	ENSG00000161692	rs11654539	0.610446566	0.010282665	0.836631756	0.066779558	0.166044916	-1.522710835	0.01314724	0.206625354	0.32438524	0.576359788	0.063507154	0.110854357	0.839058897	0.152647312	0.99911693	0.98634337	Bacteria.Bacteroidetes.Bacteroidia.Bacteroidales.Bacteroidaceae.Bacteroides	DBF4B
266727	ENSG00000161692	rs11654539	0.088756211	0.011517258	0.879008731	0.667009062	0.244248577	-0.500206159	-0.008689326	-0.030840164	0.141388985	0.192448413	0.056860941	0.071357184	0.086295944	0.00764913	0.87324381	0.977425591	Bacteria.Firmicutes.Negativicutes.Selenomonadales.Acidaminococcaceae.Phascolarctobacterium	DBF4B
266728	ENSG00000161692	rs11654539	0.437861837	0.119357663	0.460406104	0.41519909	0.150491451	-0.354036739	-0.046679693	0.059981502	0.192803514	0.224364504	0.062866464	0.073153119	0.334133264	0.086430595	0.999614985	0.99936283	Bacteria.Firmicutes.Clostridia.Clostridiales.Lachnospiraceae.Tyzzerella.4	DBF4B
266729	ENSG00000161692	rs11654539	0.139129533	0.001721087	0.713613204	0.04200395	0.274569131	-0.926579307	0.0259259	-0.282847377	0.183398286	0.283525792	0.070338084	0.136391052	0.259433961	0.006748554	0.999469974	0.986131077	Bacteria.Bacteroidetes.Bacteroidia.Bacteroidales.Porphyromonadaceae.Barnesiella	DBF4B
266730	ENSG00000161692	rs11654539	0.602473311	0.094375551	0.401480165	0.646342508	0.111931129	-0.384084296	-0.067818885	0.037755795	0.213868302	0.22630842	0.080313289	0.081906823	0.544164832	0.089257558	0.999028109	0.997798285	Bacteria.Actinobacteria.Actinobacteria.Micrococcales.Micrococcaceae	DBF4B
266731	ENSG00000161692	rs11654539	0.044477037	0.003792064	0.481889563	0.098025229	0.328906827	-0.801370508	-0.063602147	0.220502773	0.16054839	0.267008299	0.089926453	0.131387499	0.10099661	0.006373867	0.930383404	0.949592213	Bacteria.Actinobacteria	DBF4B
266732	ENSG00000161692	rs11654539	0.371359682	0.099297049	0.488288039	0.62560503	0.163080648	-0.675819533	-0.045720767	-0.073040109	0.181188238	0.404244497	0.065602171	0.148995006	0.400078856	0.103392272	0.996423631	0.971636825	Bacteria.Bacteroidetes.Bacteroidia.Bacteroidales.Prevotellaceae.Prevotella.7	DBF4B
266733	ENSG00000161692	rs11654539	0.067066444	0.014997287	0.98908986	0.905984227	0.25270967	-0.463301704	0.000745527	-0.008666904	0.135724858	0.185484543	0.054314346	0.073101537	0.058671431	0.008747986	0.999801261	0.998441752	Bacteria.Proteobacteria.Betaproteobacteria.Burkholderiales.Alcaligenaceae.Parasutterella	DBF4B
266734	ENSG00000161692	rs11654539	0.058031279	0.006758553	0.472690882	0.246573838	0.257933771	-0.557231357	0.045766044	-0.123415885	0.133712973	0.199251955	0.063365748	0.105566076	0.067123781	0.004342526	0.749208786	0.871464712	Bacteria.Firmicutes.Clostridia.Clostridiales.Lachnospiraceae.Lachnospira	DBF4B
266735	ENSG00000161692	rs11654539	0.060700134	0.006968686	0.389410837	0.206594721	0.340996433	-0.667525161	0.078569056	-0.166270584	0.178688897	0.23964156	0.090684731	0.130354609	0.149092492	0.01368392	0.999274386	0.998480911	Bacteria.Firmicutes.Clostridia.Clostridiales.Ruminococcaceae.Ruminococcaceae.UCG.013	DBF4B
266736	ENSG00000161692	rs11654539	0.103193218	0.006304717	0.668830729	0.128931472	0.261664991	-0.524250375	0.030281693	-0.146137565	0.158349914	0.18579112	0.070475604	0.095043735	0.130801713	0.008126604	0.893904786	0.955201279	Bacteria.Firmicutes.Clostridia.Clostridiales.Ruminococcaceae..Eubacterium..coprostanoligenes.group	DBF4B
266737	ENSG00000161692	rs11654539	0.123360912	0.019272995	0.672198625	0.678988998	0.228612472	-0.449131625	0.032176669	-0.04463483	0.146474267	0.187216954	0.075704778	0.10737658	0.098863866	0.008313417	0.891540212	0.990284918	Bacteria.Firmicutes.Clostridia.Clostridiales.Lachnospiraceae..Eubacterium..hallii.group	DBF4B
266738	ENSG00000161692	rs11654539	0.033807414	0.072756652	0.291970834	0.959845829	0.328755982	-0.419547489	-0.059565875	0.003189153	0.151673618	0.230078577	0.056072519	0.06310331	0.071330125	0.045752916	0.998302481	0.99762474	Bacteria.Proteobacteria.Gammaproteobacteria.Enterobacteriales.Enterobacteriaceae.Escherichia.Shigella	DBF4B
266739	ENSG00000161692	rs11654539	0.229380892	0.15007207	0.178484963	0.181511876	0.173548331	-0.315145261	-0.095229822	0.142260501	0.143051092	0.216412894	0.070026411	0.105349796	0.151375059	0.053066531	0.770092673	0.956405468	Bacteria.Firmicutes.Clostridia.Clostridiales.Peptostreptococcaceae.Intestinibacter	DBF4B
266740	ENSG00000161692	rs11654539	0.055560197	0.138598108	0.361081402	0.973804121	0.390484008	-0.421001898	-0.05684762	-0.002330304	0.200361438	0.280823502	0.061811383	0.070695998	0.155313	0.115427114	0.799748897	0.999606993	Bacteria.Proteobacteria.Gammaproteobacteria	DBF4B
266741	ENSG00000161692	rs11654539	0.251291592	0.047676835	0.949797569	0.762973875	0.246427763	-0.437945378	-0.004703305	0.021659763	0.212919951	0.217037044	0.074418344	0.071525128	0.310755488	0.063416791	0.999586829	0.996426659	Bacteria.Firmicutes.Negativicutes.Selenomonadales.Veillonellaceae.Megasphaera	DBF4B
266742	ENSG00000161692	rs11654539	0.339362309	0.074468929	0.31041744	0.241334588	0.158943853	-0.360661652	-0.054592237	0.082537289	0.165153879	0.198993844	0.053406492	0.069811667	0.242397768	0.047859148	0.998735039	0.999709092	Bacteria.Bacteroidetes.Bacteroidia.Bacteroidales.Prevotellaceae.Prevotella.9	DBF4B
266743	ENSG00000161692	rs11654539	0.187377602	0.01510282	0.785801176	0.764947661	0.217852076	-0.473800753	0.019479868	0.024667187	0.163528525	0.189895273	0.071387474	0.082161798	0.179192996	0.012911239	0.99786128	0.999462671	Bacteria.Firmicutes.Clostridia.Clostridiales.Lachnospiraceae.Anaerostipes	DBF4B
266744	ENSG00000161692	rs11654539	0.14070936	0.011783385	0.50527029	0.469442244	0.205558983	-0.465429408	0.049874045	0.087069849	0.137860754	0.179667899	0.07445203	0.119670011	0.111989241	0.007161865	0.663621552	0.921307549	Bacteria.Firmicutes.Bacilli.Lactobacillales.Streptococcaceae.Streptococcus	DBF4B
266745	ENSG00000161692	rs11654539	0.024237111	0.006697934	0.198622852	0.170776064	0.322900124	-0.642075685	-0.092991116	0.155655237	0.140002235	0.229322706	0.071612386	0.112402384	0.045432525	0.006205203	0.574913271	0.862009394	Bacteria.Actinobacteria.Actinobacteria	DBF4B
266746	ENSG00000161692	rs11654539	0.208988847	0.001277812	0.881283028	0.045599948	0.215566834	-0.870026895	-0.010039998	-0.228836219	0.169905663	0.258528729	0.066967951	0.112305483	0.258571168	0.004690776	0.885272464	0.71652672	Bacteria.Firmicutes.Clostridia.Clostridiales.Ruminococcaceae.Ruminococcaceae.UCG.014	DBF4B
266747	ENSG00000161692	rs11654539	0.280179466	0.085880144	0.937926165	0.686974894	0.269108931	-0.577684348	0.006722231	-0.049739459	0.247149401	0.33131146	0.085990618	0.122891325	0.474956871	0.13153631	0.998986731	0.998377846	Bacteria.Firmicutes.Clostridia.Clostridiales.Family.XI.Anaerococcus	DBF4B
266748	ENSG00000161692	rs11654539	0.057731198	0.060293426	0.34356054	0.7021018	0.408910363	-0.557203488	0.104078005	-0.056421903	0.211718503	0.291511846	0.109095486	0.146874473	0.14249146	0.058791148	0.998330087	0.999834196	Bacteria.Actinobacteria.Coriobacteriia.Coriobacteriales.Coriobacteriaceae.Collinsella	DBF4B
266749	ENSG00000161692	rs11654539	0.099334188	0.018707689	0.789270611	0.542711182	0.284513099	-0.548635467	0.017630562	-0.057650807	0.170201875	0.22756923	0.065701062	0.094217234	0.116509187	0.016832912	0.998115183	0.993943049	Bacteria.Firmicutes.Clostridia.Clostridiales.Clostridiaceae.1	DBF4B
266750	ENSG00000161692	rs11654539	0.107001887	0.004291761	0.962049104	0.170418491	0.236338755	-0.57798515	-0.003334325	0.16339873	0.144630354	0.195384646	0.069809314	0.117894094	0.114337525	0.004771022	0.997851323	0.935348541	Bacteria.Firmicutes.Clostridia.Clostridiales.Lachnospiraceae.Fusicatenibacter	DBF4B
266751	ENSG00000161692	rs11654539	0.166129574	0.008276698	0.71304736	0.229176579	0.226875826	-0.684424597	-0.025492503	-0.147566329	0.162028141	0.25138454	0.069019435	0.121580899	0.169622034	0.008896399	0.905604799	0.924960833	Bacteria.Firmicutes.Clostridia.Clostridiales.Ruminococcaceae.Ruminococcus.2	DBF4B
266752	ENSG00000161692	rs11654539	0.640728828	0.028887957	0.423833676	0.480935679	0.10039932	-0.553790355	0.069576886	0.081220354	0.21414401	0.247910683	0.086454054	0.114586144	0.566479046	0.054801422	0.995261573	0.98026227	Bacteria.Firmicutes.Clostridia.Clostridiales.Lachnospiraceae.Lachnospiraceae.UCG.008	DBF4B
266753	ENSG00000161692	rs11654539	0.190460356	0.000262128	0.454033287	0.023320287	0.189392681	-0.89063293	-0.05115141	-0.255238398	0.143173416	0.230844966	0.067915916	0.109915285	0.200998434	0.000765812	0.923246037	0.78632111	Bacteria.Firmicutes.Clostridia.Clostridiales.Ruminococcaceae.Ruminococcaceae.UCG.003	DBF4B
266754	ENSG00000161692	rs11654539	0.079627197	0.026039703	0.950751936	0.536448584	0.240175924	-0.431480524	-0.003636816	0.052100286	0.134906471	0.189502052	0.058660382	0.083837548	0.059024889	0.010190504	0.909794602	0.954409748	Bacteria.Proteobacteria.Gammaproteobacteria.Pasteurellales.Pasteurellaceae.Haemophilus	DBF4B
266755	ENSG00000161692	rs11654539	0.198092462	0.015004463	0.380196608	0.975796595	0.190584487	-0.460981363	0.069372054	0.003500545	0.146593405	0.184569334	0.078523475	0.114943954	0.170267612	0.010201448	0.56877762	0.916184306	Bacteria.Firmicutes.Bacilli.Lactobacillales	DBF4B
266756	ENSG00000161692	rs11654539	0.078701607	0.031118336	0.646946332	0.343699732	0.294505847	-0.728593223	0.034015573	-0.139645027	0.164901855	0.330783366	0.073928501	0.14641967	0.156055137	0.038279609	0.908170091	0.878096524	Bacteria.Firmicutes.Clostridia.Clostridiales.Lachnospiraceae..Eubacterium..xylanophilum.group	DBF4B
266757	ENSG00000161692	rs11654539	0.079817574	0.013915577	0.805216066	0.907291161	0.243403487	-0.461307567	0.019515198	0.011210298	0.136807885	0.18256607	0.07881888	0.095893215	0.064886346	0.006982223	0.997048205	0.999513539	Bacteria.Firmicutes.Clostridia.Clostridiales.Lachnospiraceae.Dorea	DBF4B
266758	ENSG00000161692	rs11654539	0.359267979	0.044926433	0.5760106	0.537571464	0.178983273	-0.624020128	-0.0444258	-0.080790601	0.193873564	0.305262839	0.079047571	0.130364892	0.351044145	0.061474401	0.966546108	0.940984595	Bacteria.Firmicutes.Clostridia.Clostridiales.Ruminococcaceae.Ruminiclostridium.6	DBF4B
266759	ENSG00000161692	rs11654539	0.765062971	0.077351686	0.09916795	0.386745263	0.053225242	-0.369666084	-0.115831874	0.069236098	0.177373064	0.206027078	0.069258344	0.079462394	0.498162116	0.064636972	0.999814869	0.919133689	Bacteria.Actinobacteria.Actinobacteria.Corynebacteriales.Corynebacteriaceae	DBF4B
266760	ENSG00000161692	rs11654539	0.099305603	0.016727179	0.431294242	0.626271754	0.22898906	-0.448878742	-0.055225875	0.054570544	0.136974375	0.182834919	0.069744259	0.111534318	0.08081445	0.007767738	0.708580894	0.963320761	Bacteria.Actinobacteria.Actinobacteria.Bifidobacteriales.Bifidobacteriaceae	DBF4B
266761	ENSG00000161692	rs11654539	0.072400353	0.501202843	0.565583215	0.353148567	0.313587427	-0.203499384	0.05160233	0.136294743	0.171750854	0.300893609	0.089358492	0.14575509	0.138520605	0.187461674	0.999550585	0.940419146	Bacteria.Firmicutes.Clostridia.Clostridiales.Lachnospiraceae.Lachnospiraceae.ND3007.group	DBF4B
266762	ENSG00000161692	rs11654539	0.343021257	0.075386346	0.113703996	0.413958662	0.142026989	-0.391197148	0.092209489	-0.067317341	0.148706538	0.216539924	0.05752208	0.081880831	0.236056013	0.048541741	0.943988959	0.910103475	Bacteria.Proteobacteria.Betaproteobacteria.Burkholderiales.Alcaligenaceae	DBF4B
266763	ENSG00000161692	rs11654539	0.058455711	0.010662924	0.495851208	0.995266013	0.256944351	-0.480480943	0.042499411	0.000570714	0.133431299	0.182810967	0.06205862	0.095826165	0.051649154	0.005085612	0.998880039	0.998885873	Bacteria.Proteobacteria.Deltaproteobacteria.Desulfovibrionales.Desulfovibrionaceae.Bilophila	DBF4B
266764	ENSG00000161692	rs11654539	0.05400897	0.008487848	0.859115136	0.228884299	0.259840779	-0.48950214	-0.009158716	0.093353787	0.132452165	0.180406224	0.051396961	0.076866012	0.045419613	0.004678229	0.95477287	0.914824045	Bacteria.Firmicutes.Negativicutes.Selenomonadales.Veillonellaceae.Dialister	DBF4B
266765	ENSG00000161692	rs11654539	0.083444965	0.013738174	0.432938467	0.491453214	0.23799379	-0.459579725	-0.040956725	0.043513917	0.135404984	0.181526635	0.05190981	0.062894274	0.06327966	0.008640431	0.99994518	0.999865593	Bacteria.Bacteroidetes.Bacteroidia.Bacteroidales.Prevotellaceae	DBF4B
266766	ENSG00000161692	rs11654539	0.978184961	0.033335564	0.547247904	0.191484515	0.010353081	-1.052581941	0.048319794	0.144738056	0.377184081	0.484279382	0.079866297	0.109672429	0.93384103	0.247546151	0.956359196	0.91965398	Bacteria.Firmicutes.Clostridia.Clostridiales.Ruminococcaceae	DBF4B
266767	ENSG00000161692	rs11654539	0.522704382	0.045006777	0.789114076	0.50037217	0.176827805	-0.622516456	0.025187901	0.074436887	0.275171955	0.304644958	0.093792422	0.109848149	0.657079581	0.119643638	0.996108676	0.996850396	Bacteria.Firmicutes.Clostridia.Clostridiales.Lachnospiraceae..Ruminococcus..gnavus.group	DBF4B
266768	ENSG00000161692	rs11654539	0.117575133	0.005087387	0.758534615	0.210483542	0.264935557	-0.60043121	0.026364082	-0.13696631	0.167072281	0.207164181	0.085408153	0.108313152	0.181267954	0.009015519	0.99846362	0.992258538	Bacteria.Firmicutes.Clostridia.Clostridiales.Ruminococcaceae.Ruminiclostridium.9	DBF4B
266769	ENSG00000161692	rs11654539	0.114614818	0.006448007	0.939459745	0.330600442	0.237900354	-0.611966695	-0.006096721	-0.105060457	0.148788022	0.217501635	0.079968737	0.107190168	0.130145928	0.006971075	0.936904111	0.865969103	Bacteria.Firmicutes.Clostridia.Clostridiales.Ruminococcaceae.Ruminococcaceae.UCG.005	DBF4B
266770	ENSG00000161692	rs11654539	0.084618064	0.0094267	0.603306449	0.270651099	0.325018009	-0.64287271	-0.036006278	0.093951165	0.185634291	0.240376683	0.068956277	0.084573715	0.134545917	0.014480657	0.925639372	0.818868797	Bacteria.Firmicutes.Negativicutes.Selenomonadales.Veillonellaceae	DBF4B
266771	ENSG00000161692	rs11654539	0.077894068	0.031286673	0.414710147	0.308772392	0.239322238	-0.416395199	-0.056372795	0.097857742	0.133632009	0.189239984	0.06867958	0.095404757	0.067776018	0.013422979	0.999334555	0.984995763	Bacteria.Firmicutes.Erysipelotrichia.Erysipelotrichales.Erysipelotrichaceae.Erysipelotrichaceae.UCG.003	DBF4B
266772	ENSG00000161692	rs11654539	0.072856153	0.038363442	0.847499663	0.708072926	0.263107984	-0.532080375	0.014141228	-0.050379143	0.144339015	0.251781669	0.073245312	0.133963062	0.090413786	0.017332424	0.963722971	0.936446664	Bacteria.Firmicutes.Clostridia.Clostridiales.Lachnospiraceae..Eubacterium..eligens.group	DBF4B
266773	ENSG00000161692	rs11654539	0.10998006	0.017712964	0.855266546	0.42985083	0.271693652	-0.618180687	0.019313312	-0.113698881	0.167702042	0.254131521	0.105469028	0.143138254	0.148698719	0.018714369	0.892102985	0.987554159	Bacteria.Firmicutes.Clostridia.Clostridiales.Family.XIII	DBF4B
266774	ENSG00000161692	rs11654539	0.136920176	0.083704953	0.792213351	0.956601568	0.284132683	-0.45593803	0.037734442	0.009055857	0.188707025	0.259626297	0.142659389	0.165779709	0.154821384	0.055289052	0.930516582	0.997539999	Bacteria.Actinobacteria.Coriobacteriia.Coriobacteriales	DBF4B
266775	ENSG00000161692	rs11654539	0.333658458	0.018100793	0.814787344	0.392720767	0.203417997	-0.632667943	-0.018705538	-0.087651529	0.208867858	0.261007385	0.079532801	0.101881094	0.469458921	0.042768598	0.996483139	0.869987637	Bacteria.Bacteroidetes.Bacteroidia.Bacteroidales.Porphyromonadaceae.Butyricimonas	DBF4B
266776	ENSG00000161692	rs11654539	0.130095301	0.004805467	0.683666075	0.07034092	0.27404276	-0.57682302	-0.033256697	0.202125327	0.17878117	0.197644719	0.081258404	0.109881062	0.155250296	0.006368925	0.993501001	0.777270929	Bacteria.Firmicutes.Erysipelotrichia.Erysipelotrichales	DBF4B
266777	ENSG00000161692	rs11654539	0.782752098	0.023166919	0.191150498	0.331163022	-0.070687699	-0.672646163	0.094060036	0.087228787	0.255318379	0.289331989	0.07121785	0.089101375	0.771697351	0.094081448	0.747682959	0.890273479	Bacteria.Firmicutes.Clostridia.Clostridiales.Lachnospiraceae..Eubacterium..rectale.group	DBF4B
266778	ENSG00000161692	rs11654539	0.129512488	0.042965858	0.202543332	0.291807899	0.209394805	-0.399651958	-0.089611134	0.110943737	0.136394884	0.19364237	0.069620664	0.10440167	0.102171691	0.014381923	0.607013005	0.869357444	Bacteria.Firmicutes.Clostridia.Clostridiales.Peptostreptococcaceae	DBF4B
266779	ENSG00000161692	rs11654539	0.096522453	0.01960008	0.879599009	0.947357996	0.244499412	-0.473538502	0.008982853	0.005763209	0.145019348	0.197945352	0.059072183	0.086956964	0.089679079	0.014520581	0.910576363	0.996759562	Bacteria.Bacteroidetes.Bacteroidia.Bacteroidales.Porphyromonadaceae	DBF4B
266780	ENSG00000161692	rs11654539	0.217357084	0.025839737	0.929337562	0.407193497	0.245411976	-0.619090231	-0.007120465	-0.110893587	0.197041269	0.27151931	0.079989482	0.132938612	0.237292385	0.033808904	0.988161388	0.950695192	Bacteria.Firmicutes.Bacilli.Lactobacillales.Carnobacteriaceae	DBF4B
266781	ENSG00000161692	rs11654539	0.025645617	0.003509659	0.18170165	0.116951183	0.313314474	-0.576174721	0.066112898	-0.127211729	0.137225819	0.190279059	0.048980911	0.080082571	0.039209344	0.002693603	0.605166732	0.743327224	Bacteria.Proteobacteria.Betaproteobacteria.Burkholderiales.Alcaligenaceae.Sutterella	DBF4B
266782	ENSG00000161692	rs11654539	0.057324649	0.011097127	0.564088167	0.937117775	0.3026509	-0.492162109	0.042269571	-0.007559117	0.156439212	0.188334248	0.072915824	0.095450363	0.074890451	0.009230548	0.998173674	0.999631787	Bacteria.Firmicutes.Bacilli.Bacillales	DBF4B
266783	ENSG00000161692	rs11654539	0.560520929	0.012187611	0.973597487	0.066648563	0.221469853	-1.595804922	0.002334756	0.212445922	0.378560105	0.619090356	0.070276522	0.113920871	0.90140863	0.22099175	0.998912436	0.981117471	Bacteria.Bacteroidetes.Bacteroidia.Bacteroidales	DBF4B
266784	ENSG00000161692	rs11654539	0.681021521	0.028884117	0.408052045	0.379778017	0.087560614	-0.735395906	-0.088337236	-0.157679491	0.212064846	0.329200335	0.106093263	0.178322596	0.597904585	0.060746914	0.923478391	0.970011889	Bacteria.Firmicutes.Clostridia.Clostridiales.Ruminococcaceae.Anaerotruncus	DBF4B
266785	ENSG00000161692	rs11654539	0.032246761	0.009164504	0.170224368	0.399427498	0.30019453	-0.483923493	0.107611756	-0.090152701	0.137226403	0.18023682	0.07760737	0.106295049	0.040974352	0.004455572	0.725341652	0.997649073	Bacteria.Firmicutes.Clostridia.Clostridiales.Ruminococcaceaencultured	DBF4B
266786	ENSG00000161692	rs11654539	0.293191661	0.024350174	0.308026827	0.660789657	0.165864627	-0.561276063	0.077781808	0.054940116	0.156535978	0.243557844	0.075714361	0.124633889	0.260098988	0.022711902	0.678667053	0.982679299	Bacteria.Firmicutes.Bacilli	DBF4B
266787	ENSG00000161692	rs11654539	0.91814443	0.111354355	0.077205285	0.399599615	0.019017279	-0.337514522	-0.127904788	0.069304679	0.184337532	0.209149922	0.071249458	0.081744075	0.499734325	0.06404386	0.970727297	0.997803387	Bacteria.Actinobacteria.Actinobacteria.Micrococcales	DBF4B
266788	ENSG00000161692	rs11654539	0.072039577	0.008475534	0.325304571	0.72415272	0.242317195	-0.500267803	0.059531309	0.032977878	0.13254432	0.184337514	0.060071909	0.093046982	0.057366709	0.00474656	0.972085394	0.961745829	Bacteria.Proteobacteria.Deltaproteobacteria.Desulfovibrionales.Desulfovibrionaceae	DBF4B
266789	ENSG00000161692	rs11654539	0.086729487	0.007472429	0.921319719	0.306448552	0.262351286	-0.597403222	0.010111961	-0.153948663	0.150879065	0.21644224	0.101986507	0.149364665	0.099801911	0.006623479	0.84628754	0.77018379	Bacteria.Firmicutes.Clostridia.Clostridiales.Ruminococcaceae.Butyricicoccus	DBF4B
266790	ENSG00000161692	rs11654539	0.937268591	0.054603036	0.277338345	0.61145352	-0.020773055	-0.577838168	0.067383726	0.038467492	0.262937168	0.295296892	0.061517202	0.075362974	0.816800986	0.14807693	0.999785669	0.999420701	Bacteria.Firmicutes.Clostridia.Clostridiales.Ruminococcaceae.Faecalibacterium	DBF4B
266791	ENSG00000161692	rs11654539	0.312248903	0.037938966	0.661179214	0.743283013	0.191159125	-0.507851526	-0.0320474	-0.035976294	0.187721883	0.239770678	0.072790125	0.109388266	0.276860487	0.050399666	0.998201428	0.99782309	Bacteria.Firmicutes.Bacilli.Bacillales.Staphylococcaceae.Staphylococcus	DBF4B
266792	ENSG00000161692	rs11654539	0.280274156	0.159569408	0.864319028	0.978088314	0.292125931	-0.467186249	0.016090809	0.003232736	0.268341491	0.328409408	0.093798573	0.117255617	0.419717809	0.172818507	0.999437234	0.999779617	Bacteria.Proteobacteria.Betaproteobacteria.Neisseriales.Neisseriaceae	DBF4B
266793	ENSG00000161692	rs11654539	0.707453311	0.043676542	0.973051069	0.128002552	0.252677368	-1.700904595	-0.003915545	0.229100757	0.670400632	0.827026038	0.115467899	0.148632316	0.987348183	0.44690566	0.996576058	0.730053538	Bacteria.Firmicutes.Clostridia.Clostridiales	DBF4B
266794	ENSG00000161692	rs11654539	0.849143131	0.027113728	0.47758302	0.11583891	-0.089854776	-1.383083695	0.065152652	0.198482714	0.470542354	0.611928998	0.091216581	0.124562093	0.9056128	0.272553118	0.876277026	0.702512358	Bacteria.Firmicutes.Clostridia.Clostridiales.Lachnospiraceae	DBF4B
266795	ENSG00000161692	rs11654539	0.089025582	0.01424615	0.587246014	0.284997915	0.314556501	-0.691444816	0.046786015	-0.138531156	0.182245457	0.27463093	0.085766613	0.128518302	0.183520784	0.021372584	0.998768023	0.949258587	Bacteria.Firmicutes.Clostridia.Clostridiales.Ruminococcaceae.Ruminococcaceae.NK4A214.group	DBF4B
266796	ENSG00000161692	rs11654539	0.089146545	0.016862679	0.666936856	0.473935536	0.307094344	-0.570280399	0.029970027	-0.069603868	0.177990918	0.232584251	0.069327865	0.096643154	0.115509474	0.015069137	0.99830237	0.997282036	Bacteria.Firmicutes.Clostridia.Clostridiales.Clostridiaceae.1.Clostridium.sensu.stricto.1	DBF4B
266797	ENSG00000161692	rs11654539	0.566483874	0.142637541	0.113805074	0.651688067	0.094884498	-0.419590981	0.104685734	-0.0476354	0.164691597	0.282792447	0.065323629	0.10504326	0.4271286	0.079982044	0.951961461	0.931534808	Bacteria.Proteobacteria.Betaproteobacteria	DBF4B
266798	ENSG00000161692	rs11654539	0.062544395	0.000980156	0.697240643	0.028071142	0.254599997	-0.662325547	0.025523209	-0.196406684	0.134390724	0.191948662	0.065318542	0.087455545	0.072769748	0.000920905	0.999989953	0.904855156	Bacteria.Firmicutes.Clostridia.Clostridiales.Christensenellaceae	DBF4B
266799	ENSG00000161692	rs11654539	0.09192143	0.005194447	0.553824768	0.155283556	0.312538158	-0.594695332	-0.048764336	0.150452352	0.182746641	0.205709104	0.081945823	0.104658177	0.151837834	0.010165236	0.998793879	0.998019463	Bacteria.Firmicutes.Clostridia.Clostridiales.Lachnospiraceae.Blautia	DBF4B
266800	ENSG00000161692	rs11654539	0.560549212	0.01218755	0.973558974	0.066648253	0.221452293	-1.595799504	0.002338121	0.212444454	0.378557469	0.619087792	0.070275258	0.11391995	0.902918225	0.221177578	0.998947111	0.981145089	Bacteria.Bacteroidetes	DBF4B
266801	ENSG00000161692	rs11654539	0.060695745	0.000935673	0.649774399	0.025883088	0.256836565	-0.666264997	0.029556933	-0.197633597	0.134585103	0.192265526	0.064795489	0.086704011	0.072132132	0.000865898	0.999417824	0.894814498	Bacteria.Firmicutes.Clostridia.Clostridiales.Christensenellaceae.Christensenellaceae.R.7.group	DBF4B
266802	ENSG00000161692	rs11654539	0.078224981	0.00675626	0.581976438	0.256076822	0.294298779	-0.539542976	0.043914379	-0.1068151	0.164516778	0.192918557	0.07937843	0.093235309	0.125222441	0.007317704	0.798779158	0.964383149	Bacteria.Bacteroidetes.Bacteroidia.Bacteroidales.Porphyromonadaceae.Odoribacter	DBF4B
266803	ENSG00000161692	rs11654539	0.387441618	0.001775928	0.299190036	0.059895696	0.139966533	-0.747561408	-0.061149139	-0.188796939	0.160876982	0.229473875	0.058437201	0.098615402	0.312862926	0.00408537	0.85460822	0.926870238	Bacteria.Firmicutes.Clostridia.Clostridiales.Lachnospiraceae.Lachnospiraceae.UCG.010	DBF4B
266804	ENSG00000161692	rs11654539	0.938021536	0.076517461	0.715171104	0.177859481	-0.064972423	-1.760609558	0.050931317	0.22839734	0.832407264	0.978411086	0.138970215	0.167704731	0.999415694	0.646948983	0.990344402	0.919923395	Bacteria.Firmicutes	DBF4B
266805	ENSG00000161692	rs11654539	0.215749797	0.015032455	0.740335116	0.461071021	0.209961871	-0.484241797	-0.022001149	-0.053789147	0.167982852	0.19393872	0.066107912	0.072549167	0.169520035	0.013675222	0.999305535	0.989974535	Bacteria.Proteobacteria.Gammaproteobacteria.Pseudomonadales.Pseudomonadaceae.Pseudomonas	DBF4B
266806	ENSG00000161847	rs12460902	0.852707198	0.630860744	0.556611715	0.707070314	0.026477563	-0.126944915	0.046530823	0.049112379	0.142051254	0.262954368	0.078746894	0.130125593	0.347138393	0.139564429	0.690219556	0.955303348	Bacteria.Firmicutes.Bacilli.Lactobacillales.Streptococcaceae	RAVER1
266807	ENSG00000161847	rs12460902	0.642259388	0.665450318	0.789314396	0.984982332	0.062531213	-0.12717266	-0.015753621	0.002397121	0.133989085	0.292787768	0.058719062	0.126869214	0.227813356	0.132975632	0.94253553	0.993737237	Bacteria.Bacteroidetes.Bacteroidia.Bacteroidales.Porphyromonadaceae.Parabacteroides	RAVER1
266808	ENSG00000161847	rs12460902	0.547918845	0.562101145	0.715853728	0.739897316	0.09297631	-0.242231521	0.02052608	-0.05039725	0.153936078	0.415726985	0.056147888	0.151166389	0.318974082	0.191864207	0.962147432	0.997412515	Bacteria.Proteobacteria.Gammaproteobacteria.Enterobacteriales.Enterobacteriaceae.Citrobacter	RAVER1
266809	ENSG00000161847	rs12460902	0.675093921	0.49837095	0.742537337	0.758727675	0.056598936	-0.200247112	-0.017047152	-0.043230384	0.134426542	0.294129038	0.051677235	0.140163375	0.274226011	0.104214054	0.827869379	0.8806471	Bacteria.Fusobacteria.Fusobacteriia.Fusobacteriales.Fusobacteriaceae.Fusobacterium	RAVER1
266810	ENSG00000161847	rs12460902	0.989226877	0.801175204	0.194077009	0.30168916	-0.001912965	0.099568731	0.07792593	-0.161543066	0.141138977	0.393796297	0.059396353	0.155185568	0.436786242	0.211723694	0.812693219	0.859146433	Bacteria.Firmicutes.Clostridia.Clostridiales.Lachnospiraceae.Roseburia	RAVER1
266811	ENSG00000161847	rs12460902	0.385272613	0.570038226	0.006083622	0.44112063	0.110933212	-0.143709216	0.193676826	-0.109302056	0.126921893	0.25174489	0.068327021	0.141038979	0.190802329	0.122927581	0.20929863	0.952957857	Bacteria.Actinobacteria.Actinobacteria.Bifidobacteriales.Bifidobacteriaceae	RAVER1
266812	ENSG00000161847	rs12460902	0.445501283	0.967840604	0.180182981	0.745150044	-0.164209888	-0.026354669	-0.105325717	0.06602139	0.213944749	0.651215046	0.077757506	0.202267734	0.39802595	0.505097329	0.488029914	0.871417458	Bacteria.Firmicutes.Erysipelotrichia.Erysipelotrichales.Erysipelotrichaceae.Holdemanella	RAVER1
266813	ENSG00000161847	rs12460902	0.141452476	0.76369505	0.056063279	0.966248174	-0.398748858	-0.216093132	0.181890059	0.010991408	0.26793465	0.715831793	0.093526885	0.258772778	0.562456156	0.588106927	0.99967607	0.999141757	Bacteria.Firmicutes.Negativicutes.Selenomonadales	RAVER1
266814	ENSG00000161847	rs12460902	0.313354972	0.517871635	0.318106172	0.894331778	0.174183913	-0.20608361	-0.051968385	0.019006939	0.171446383	0.316993426	0.05166021	0.142547021	0.303133078	0.200334043	0.936173011	0.966444609	Bacteria.Proteobacteria.Gammaproteobacteria.Enterobacteriales.Enterobacteriaceae	RAVER1
266815	ENSG00000161847	rs12460902	0.097454358	0.47634296	0.009003385	0.852940589	-0.320535868	-0.382350593	-0.202333865	-0.033256352	0.190660992	0.533797547	0.075174687	0.178705747	0.205185949	0.281077478	0.391332538	0.903068084	Bacteria.Firmicutes.Erysipelotrichia.Erysipelotrichales.Erysipelotrichaceae.Faecalitalea	RAVER1
266816	ENSG00000161847	rs12460902	0.977744924	0.6995589	0.369719983	0.320379333	0.00417296	-0.10361473	-0.053097607	0.101169609	0.14902277	0.267323513	0.058790227	0.10104678	0.325853589	0.1614437	0.99894297	0.998882343	Bacteria.Verrucomicrobia.Verrucomicrobiae.Verrucomicrobiales.Verrucomicrobiaceae.Akkermansia	RAVER1
266817	ENSG00000161847	rs12460902	0.244945112	0.641713077	0.286246295	0.554712646	0.486599976	0.763953765	-0.102281115	-0.260573211	0.414774388	1.634277778	0.095136713	0.438864279	0.653131137	0.691311033	0.874892407	0.99665811	Bacteria.Proteobacteria	RAVER1
266818	ENSG00000161847	rs12460902	0.669806657	0.817508606	0.255085566	0.330092747	-0.078077839	0.082063635	-0.094149917	0.151275919	0.182284985	0.354221465	0.082007403	0.154179357	0.488134141	0.344209227	0.837217784	0.87794905	Bacteria.Firmicutes.Clostridia.Clostridiales.Lachnospiraceae..Eubacterium..xylanophilum.group	RAVER1
266819	ENSG00000161847	rs12460902	0.680063927	0.593731439	0.657722143	0.627482248	0.05576242	-0.141517598	-0.027028213	0.067662679	0.134623778	0.264004585	0.060727371	0.138780208	0.240263293	0.114068486	0.996546716	0.99835739	Bacteria.Firmicutes.Clostridia.Clostridiales.Ruminococcaceae.Ruminococcaceae.UCG.002	RAVER1
266820	ENSG00000161847	rs12460902	0.408882756	0.878866109	0.070052502	0.481928933	-0.143144603	0.051230484	0.169365032	-0.16682751	0.172223647	0.334842616	0.091974617	0.235897056	0.341418867	0.266960651	0.925664213	0.972299477	Bacteria.Actinobacteria	RAVER1
266821	ENSG00000161847	rs12460902	0.538458435	0.99636946	0.029601512	0.550618512	-0.088511208	0.001164842	-0.12740307	-0.066664268	0.143135869	0.255028794	0.057295227	0.111123249	0.27046447	0.226753667	0.386437689	0.955996734	Bacteria.Firmicutes.Negativicutes.Selenomonadales.Acidaminococcaceae.Phascolarctobacterium	RAVER1
266822	ENSG00000161847	rs12460902	0.114197506	0.918454162	0.027016944	0.738800002	-0.370953101	-0.051203661	-0.189599638	0.055266214	0.231729892	0.498217247	0.083831147	0.165047591	0.34529894	0.482056753	0.998986731	0.998377846	Bacteria.Firmicutes.Clostridia.Clostridiales.Family.XI.Anaerococcus	RAVER1
266823	ENSG00000161847	rs12460902	0.55627266	0.557090412	0.521796264	0.52735704	0.079650246	-0.156609079	-0.037272767	0.079713683	0.134680834	0.265361584	0.05787544	0.125452052	0.209139723	0.110751671	0.834047031	0.903424497	Bacteria.Proteobacteria.Gammaproteobacteria.Pasteurellales.Pasteurellaceae	RAVER1
266824	ENSG00000161847	rs12460902	0.793304923	0.983055376	0.741073443	0.55435416	0.040247533	0.007900675	-0.018857791	0.09784044	0.152983222	0.37059022	0.056830664	0.164635938	0.376210374	0.299708228	0.998115183	0.993943049	Bacteria.Firmicutes.Clostridia.Clostridiales.Clostridiaceae.1	RAVER1
266825	ENSG00000161847	rs12460902	0.98880434	0.758392983	0.626030623	0.942651826	0.00258875	-0.144489313	-0.037649283	0.011509587	0.183789607	0.467799094	0.076895871	0.159386745	0.559783457	0.342183526	0.866913162	0.936134837	Bacteria.Firmicutes.Clostridia.Clostridiales.Ruminococcaceae.Ruminococcaceae.UCG.014	RAVER1
266826	ENSG00000161847	rs12460902	0.953309138	0.284757953	0.351624135	0.28561648	-0.009201407	-0.342111458	-0.052942253	-0.11994644	0.15655381	0.31722462	0.056436884	0.111421091	0.431463196	0.134114739	0.839116056	0.746365863	Bacteria.Firmicutes.Clostridia.Clostridiales.Lachnospiraceae.Tyzzerella	RAVER1
266827	ENSG00000161847	rs12460902	0.341121212	0.378187425	0.279853276	0.382849582	0.150200236	-0.274349614	0.059144805	-0.094874333	0.156642121	0.309227303	0.054281377	0.107993554	0.243027479	0.150416304	0.998735039	0.999709092	Bacteria.Bacteroidetes.Bacteroidia.Bacteroidales.Prevotellaceae.Prevotella.9	RAVER1
266828	ENSG00000161847	rs12460902	0.249596215	0.460551026	0.277221441	0.679116742	0.250269557	-0.346737521	-0.06448465	0.074076778	0.215459111	0.467124666	0.058856071	0.178279361	0.334831479	0.249892954	0.77666701	0.995251343	Bacteria.Proteobacteria.Gammaproteobacteria	RAVER1
266829	ENSG00000161847	rs12460902	0.782902633	0.879912243	0.750780686	0.644234098	0.041457642	-0.05074872	0.023473292	-0.084019011	0.149848287	0.334606217	0.073598277	0.181108062	0.346445374	0.23194049	0.997851323	0.977487446	Bacteria.Firmicutes.Clostridia.Clostridiales.Lachnospiraceae.Fusicatenibacter	RAVER1
266830	ENSG00000161847	rs12460902	0.948015956	0.372534088	0.527919941	0.520887375	-0.011746219	-0.361252098	-0.044146699	-0.096626076	0.179476857	0.4023565	0.06957242	0.149708508	0.552898322	0.190410434	0.999814869	0.941623084	Bacteria.Actinobacteria.Actinobacteria.Corynebacteriales.Corynebacteriaceae	RAVER1
266831	ENSG00000161847	rs12460902	0.357337298	0.388318936	0.405391711	0.226642607	0.204927822	0.433930855	0.085635778	0.2393448	0.221080969	0.499686597	0.102264278	0.196114339	0.464501023	0.235648931	0.978154064	0.998920199	Bacteria.Firmicutes.Clostridia.Clostridiales.Lachnospiraceae..Eubacterium..ventriosum.group	RAVER1
266832	ENSG00000161847	rs12460902	0.658227052	0.450176268	0.878903386	0.598936294	0.088590134	-0.33672315	0.012946716	-0.08484769	0.199360093	0.443268315	0.084646036	0.160549282	0.531706433	0.23448001	0.99946547	0.972078348	Bacteria.Firmicutes.Erysipelotrichia.Erysipelotrichales.Erysipelotrichaceae..Clostridium..innocuum.group	RAVER1
266833	ENSG00000161847	rs12460902	0.392501386	0.541531684	0.420917745	0.896142761	0.139386356	-0.18846429	-0.042075948	0.018673721	0.161939184	0.307101712	0.051953107	0.142504632	0.291154858	0.196453999	0.998302481	0.99762474	Bacteria.Proteobacteria.Gammaproteobacteria.Enterobacteriales.Enterobacteriaceae.Escherichia.Shigella	RAVER1
266834	ENSG00000161847	rs12460902	0.815926299	0.302745679	0.563789286	0.481999527	0.033699663	-0.455667794	-0.044813573	-0.136769893	0.144188592	0.438700509	0.077244872	0.193426333	0.336437888	0.102404298	0.998173674	0.991886968	Bacteria.Firmicutes.Bacilli.Bacillales	RAVER1
266835	ENSG00000161847	rs12460902	0.61963868	0.569284452	0.384442705	0.361336424	-0.131943036	0.335104634	0.064258469	-0.159572289	0.264566303	0.585876614	0.073390975	0.17359842	0.716111568	0.481725432	0.816047059	0.890273479	Bacteria.Firmicutes.Clostridia.Clostridiales.Lachnospiraceae..Eubacterium..rectale.group	RAVER1
266836	ENSG00000161847	rs12460902	0.993205088	0.614255449	0.383258319	0.871516028	-0.001270249	-0.133350644	0.070296303	0.021057119	0.148591784	0.263324736	0.08008605	0.129691558	0.459525131	0.159796135	0.56877762	0.910444892	Bacteria.Firmicutes.Bacilli.Lactobacillales	RAVER1
266837	ENSG00000161847	rs12460902	0.603951654	0.535757288	0.873186981	0.645353794	0.070318085	-0.166846994	-0.014906333	0.083583698	0.134908161	0.268026815	0.093029135	0.180781683	0.184430288	0.105240618	0.980177846	0.962141134	Bacteria.Firmicutes.Clostridia.Clostridiales.Ruminococcaceae.Ruminiclostridium.5	RAVER1
266838	ENSG00000161847	rs12460902	0.629007781	0.291375368	0.486441552	0.195365757	-0.177215801	0.870070772	0.047591744	-0.201506198	0.365100506	0.818025089	0.067996678	0.154041007	0.840474135	0.505817747	0.99911693	0.98634337	Bacteria.Bacteroidetes.Bacteroidia.Bacteroidales.Bacteroidaceae.Bacteroides	RAVER1
266839	ENSG00000161847	rs12460902	0.66381911	0.602819609	0.201454887	0.139670839	-0.07497049	0.176203859	-0.11048481	0.259994419	0.171710341	0.3369973	0.08562839	0.173904894	0.444276812	0.237156502	0.951502097	0.992258538	Bacteria.Firmicutes.Clostridia.Clostridiales.Ruminococcaceae.Ruminiclostridium.9	RAVER1
266840	ENSG00000161847	rs12460902	0.308492145	0.890356614	0.029490661	0.404250084	-0.171766544	0.054125819	-0.216685661	0.162209023	0.167363152	0.391121667	0.097378252	0.193233663	0.26210753	0.281836611	0.619314878	0.987554159	Bacteria.Firmicutes.Clostridia.Clostridiales.Family.XIII	RAVER1
266841	ENSG00000161847	rs12460902	0.835531804	0.817102563	0.695064972	0.266348039	0.03467606	-0.063713379	-0.030000696	0.14328966	0.166364476	0.274392211	0.076200178	0.12782249	0.4682615	0.248357865	0.95944309	0.906546295	Bacteria.Firmicutes.Clostridia.Clostridiales.Ruminococcaceae.Ruminococcaceae.UCG.003	RAVER1
266842	ENSG00000161847	rs12460902	0.578823618	0.592536971	0.676924346	0.607616765	0.078053409	-0.142771633	0.026484087	-0.059064241	0.139914369	0.265482778	0.063280047	0.114477699	0.284706507	0.132956433	0.814440209	0.906418779	Bacteria.Firmicutes.Clostridia.Clostridiales.Lachnospiraceae.Lachnospira	RAVER1
266843	ENSG00000161847	rs12460902	0.866660458	0.626980753	0.460466201	0.757186696	0.023587492	-0.128074859	0.058201927	0.040387085	0.139937624	0.262306258	0.078394724	0.130086346	0.364711074	0.150008682	0.649751468	0.921307549	Bacteria.Firmicutes.Bacilli.Lactobacillales.Streptococcaceae.Streptococcus	RAVER1
266844	ENSG00000161847	rs12460902	0.104164028	0.848430228	0.07321937	0.964462317	0.315441846	-0.07691664	0.180434349	-0.007224478	0.191441813	0.400871137	0.099113415	0.161534568	0.197962687	0.315845393	0.999274386	0.999563655	Bacteria.Firmicutes.Clostridia.Clostridiales.Ruminococcaceae.Ruminococcaceae.UCG.013	RAVER1
266845	ENSG00000161847	rs12460902	0.731482332	0.321634907	0.330675491	0.452908371	-0.063763813	-0.814924542	-0.068082645	-0.194051577	0.185031125	0.816065693	0.069473627	0.257006855	0.584825395	0.22655958	0.984987993	0.971423926	Bacteria.Proteobacteria.Deltaproteobacteria.Desulfovibrionales.Desulfovibrionaceae.Desulfovibrio	RAVER1
266846	ENSG00000161847	rs12460902	0.506052748	0.68020767	0.55527066	0.294829484	0.104475822	0.150073245	0.043430379	0.160885273	0.156249622	0.362485224	0.073250093	0.152357003	0.338029535	0.232445123	0.86721828	0.977262072	Bacteria.Firmicutes.Clostridia.Clostridiales.Ruminococcaceae..Eubacterium..coprostanoligenes.group	RAVER1
266847	ENSG00000161847	rs12460902	0.889892578	0.728371812	0.351728711	0.896635964	-0.022847611	-0.113054565	0.058610645	-0.013790019	0.164400093	0.324151764	0.062493095	0.105740727	0.379541817	0.226401283	0.999507593	0.935584968	Bacteria.Firmicutes.Clostridia.Clostridiales.Lachnospiraceae.Lachnoclostridium	RAVER1
266848	ENSG00000161847	rs12460902	0.569537745	0.640638252	0.160669558	0.410963164	0.074579016	0.164009205	-0.082395627	-0.124858058	0.130475204	0.349723973	0.058075148	0.150894748	0.21010288	0.162629266	0.996033175	0.951395509	Bacteria.Firmicutes.Clostridia.Clostridiales.Lachnospiraceae.Lachnospiraceae.NK4A136.group	RAVER1
266849	ENSG00000161847	rs12460902	0.639338208	0.975351905	0.413700368	0.79355409	-0.125393409	0.019067343	0.070731991	-0.058019619	0.266342986	0.614796255	0.085986388	0.220808445	0.689464943	0.551122384	0.996108676	0.998901623	Bacteria.Firmicutes.Clostridia.Clostridiales.Lachnospiraceae..Ruminococcus..gnavus.group	RAVER1
266850	ENSG00000161847	rs12460902	0.690478516	0.463471051	0.895197371	0.664059031	0.05717878	-0.237031026	0.008270636	0.057450246	0.142961731	0.321425954	0.062542968	0.131682721	0.307282648	0.124027374	0.997466038	0.994549005	Bacteria.Bacteroidetes.Bacteroidia.Bacteroidales.Rikenellaceae	RAVER1
266851	ENSG00000161847	rs12460902	0.44839681	0.275633331	0.579003199	0.336763942	0.140707883	-0.480274714	0.043879842	-0.173805138	0.184501671	0.436893499	0.078693967	0.179620245	0.327842229	0.167810929	0.963485106	0.971945944	Bacteria.Firmicutes.Bacilli.Lactobacillales.Carnobacteriaceae.Granulicatella	RAVER1
266852	ENSG00000161847	rs12460902	0.679634771	0.398588278	0.926940849	0.231413487	0.065704425	0.479421856	-0.005542997	-0.241892504	0.158400887	0.564254431	0.060220298	0.200266194	0.402261083	0.178668992	0.990377206	0.811372969	Bacteria.Proteobacteria.Betaproteobacteria.Burkholderiales	RAVER1
266853	ENSG00000161847	rs12460902	0.699113323	0.677455692	0.805124727	0.998846505	0.054355646	-0.157169256	0.017034341	-0.000258729	0.140017707	0.376190651	0.068766159	0.178289208	0.277625116	0.161217972	0.912620902	0.931661827	Bacteria.Firmicutes.Clostridia.Clostridiales.Lachnospiraceaencultured	RAVER1
266854	ENSG00000161847	rs12460902	0.634390637	0.965871296	0.276641181	0.6674582	-0.09328598	0.025239893	-0.080249698	0.081313583	0.195251828	0.587661526	0.073155838	0.188412049	0.505497388	0.40706919	0.996423631	0.971636825	Bacteria.Bacteroidetes.Bacteroidia.Bacteroidales.Prevotellaceae.Prevotella.7	RAVER1
266855	ENSG00000161847	rs12460902	0.993613942	0.710455211	0.320498526	0.294577078	-0.001191236	-0.099454765	-0.058628966	0.106539829	0.14827071	0.266742384	0.058572319	0.100839154	0.325338369	0.166380237	0.998409995	0.996467843	Bacteria.Verrucomicrobia	RAVER1
266856	ENSG00000161847	rs12460902	0.640045233	0.614478435	0.988556454	0.94307385	0.063159427	-0.138966589	-0.00117753	0.009240178	0.134438465	0.274587627	0.081788319	0.12890988	0.259174835	0.112203307	0.998447176	0.997633675	Bacteria.Firmicutes.Clostridia.Clostridiales.Ruminococcaceae.Flavonifractor	RAVER1
266857	ENSG00000161847	rs12460902	0.177263267	0.645842331	0.021781421	0.922997459	-0.258719548	-0.207176338	-0.235852519	0.018798056	0.189704603	0.44876269	0.100369393	0.193736589	0.24544892	0.273723957	0.584319155	0.999817689	Bacteria.Firmicutes.Clostridia.Clostridiales.Family.XIII.Family.XIII.AD3011.group	RAVER1
266858	ENSG00000161847	rs12460902	0.141925321	0.457951439	0.09418968	0.416087347	-0.669701191	2.069745045	0.149646795	-0.429155386	0.450541335	2.772196824	0.088123381	0.524398591	0.72768255	0.621495488	0.876277026	0.810360002	Bacteria.Firmicutes.Clostridia.Clostridiales.Lachnospiraceae	RAVER1
266859	ENSG00000161847	rs12460902	0.807284407	0.838129872	0.428208385	0.202238375	-0.04453709	0.063362393	-0.06173011	0.17182653	0.181849316	0.308943107	0.077436149	0.133404142	0.417913801	0.236638675	0.837041813	0.924960833	Bacteria.Firmicutes.Clostridia.Clostridiales.Ruminococcaceae.Ruminococcus.2	RAVER1
266860	ENSG00000161847	rs12460902	0.455414007	0.718674704	0.523476766	0.463274405	0.106901034	-0.097246952	0.044456013	0.096443959	0.142374079	0.2688039	0.069309678	0.130725105	0.232573994	0.182017735	0.820965124	0.980804992	Bacteria.Firmicutes.Clostridia.Clostridiales.Peptostreptococcaceae.Intestinibacter	RAVER1
266861	ENSG00000161847	rs12460902	0.393278106	0.534077379	0.077420414	0.78722045	-0.152781816	-0.337378696	-0.13244231	-0.060181118	0.177795238	0.53974152	0.073831996	0.222053053	0.303986078	0.277823903	0.998201428	0.99782309	Bacteria.Firmicutes.Bacilli.Bacillales.Staphylococcaceae.Staphylococcus	RAVER1
266862	ENSG00000161847	rs12460902	0.428323789	0.269217192	0.546093865	0.326256673	0.147120824	-0.486672124	0.048566813	-0.178034692	0.184599231	0.436774689	0.080043281	0.180007929	0.32495566	0.156775393	0.988161388	0.950695192	Bacteria.Firmicutes.Bacilli.Lactobacillales.Carnobacteriaceae	RAVER1
266863	ENSG00000161847	rs12460902	0.503964678	0.690218579	0.52808426	0.496524273	0.091112395	-0.105924713	0.044275239	0.095261864	0.135595189	0.264604519	0.06980287	0.13932187	0.236274632	0.126978252	0.711756122	0.869357444	Bacteria.Firmicutes.Clostridia.Clostridiales.Peptostreptococcaceae	RAVER1
266864	ENSG00000161847	rs12460902	0.79641799	0.669490047	0.226602573	0.911680069	-0.041279005	-0.155171511	0.083617838	-0.014516845	0.159359699	0.361902898	0.068508812	0.13037623	0.392923813	0.192585087	0.99786128	0.999462671	Bacteria.Firmicutes.Clostridia.Clostridiales.Lachnospiraceae.Anaerostipes	RAVER1
266865	ENSG00000161847	rs12460902	0.784232711	0.501853345	0.608315286	0.558720697	-0.096920607	-1.165296583	0.037779082	0.200010613	0.352534793	1.725634962	0.073365988	0.340311723	0.911882046	0.664117891	0.956359196	0.939156644	Bacteria.Firmicutes.Clostridia.Clostridiales.Ruminococcaceae	RAVER1
266866	ENSG00000161847	rs12460902	0.704554769	0.871765673	0.066842131	0.539146916	-0.055299756	-0.044602054	0.140570726	-0.107196399	0.145209696	0.275245249	0.075433855	0.173647687	0.363460568	0.239586862	0.46582318	0.932690213	Bacteria.Actinobacteria.Actinobacteria	RAVER1
266867	ENSG00000161847	rs12460902	0.721263178	0.25525294	0.419070875	0.350836433	-0.080995558	-0.525258873	-0.071736002	-0.151129344	0.226055874	0.457679013	0.088222761	0.160840147	0.6234293	0.203543156	0.996483139	0.869987637	Bacteria.Bacteroidetes.Bacteroidia.Bacteroidales.Porphyromonadaceae.Butyricimonas	RAVER1
266868	ENSG00000161847	rs12460902	0.931605112	0.90762577	0.110029853	0.377162922	-0.011743944	-0.029835486	-0.091645675	-0.098300082	0.136313947	0.256142349	0.056576079	0.110557702	0.331932683	0.199670237	0.51041092	0.953152606	Bacteria.Firmicutes.Negativicutes.Selenomonadales.Acidaminococcaceae	RAVER1
266869	ENSG00000161847	rs12460902	0.18456392	0.409711781	0.173945958	0.502689936	0.261278655	-0.342699412	0.138427687	-0.136741769	0.194859584	0.41305113	0.100713737	0.202892782	0.254951022	0.203745261	0.998330087	0.999834196	Bacteria.Actinobacteria.Coriobacteriia.Coriobacteriales.Coriobacteriaceae.Collinsella	RAVER1
266870	ENSG00000161847	rs12460902	0.673495073	0.501954888	0.748948499	0.765632021	0.056889514	-0.198357714	-0.016612521	-0.042001086	0.134413835	0.293808957	0.051693448	0.140318946	0.273960643	0.101579819	0.841964008	0.87724048	Bacteria.Fusobacteria.Fusobacteriia.Fusobacteriales	RAVER1
266871	ENSG00000161847	rs12460902	0.657550757	0.572818215	0.602977316	0.727522579	0.05993504	-0.151158598	-0.027386013	-0.034974478	0.134590805	0.266719421	0.052399739	0.099953616	0.249824093	0.148821192	0.979125246	0.991974206	Bacteria.Proteobacteria.Betaproteobacteria.Burkholderiales.Alcaligenaceae.Parasutterella	RAVER1
266872	ENSG00000161847	rs12460902	0.38542096	0.569505016	0.006090885	0.437059574	0.110908798	-0.143936607	0.193673685	-0.110315708	0.126933808	0.25179418	0.068336242	0.141083664	0.191303476	0.12279939	0.210065349	0.952281794	Bacteria.Actinobacteria.Actinobacteria.Bifidobacteriales.Bifidobacteriaceae.Bifidobacterium	RAVER1
266873	ENSG00000161847	rs12460902	0.434379168	0.737578082	0.482838361	0.283192077	0.157090225	0.129926785	0.060469677	0.188965689	0.199728739	0.38613773	0.08568361	0.174645566	0.397728981	0.279495601	0.998768023	0.949258587	Bacteria.Firmicutes.Clostridia.Clostridiales.Ruminococcaceae.Ruminococcaceae.NK4A214.group	RAVER1
266874	ENSG00000161847	rs12460902	0.893994658	0.338546434	0.411875037	0.317867827	-0.021242578	-0.280553072	-0.065017417	-0.142732818	0.158804006	0.291019001	0.078729652	0.141816011	0.491809221	0.118052935	0.768880563	0.967821414	Bacteria.Bacteroidetes.Bacteroidia.Bacteroidales.Porphyromonadaceae.Odoribacter	RAVER1
266875	ENSG00000161847	rs12460902	0.640568514	0.579848246	0.899320043	0.773087905	0.070197865	-0.148985841	0.008535995	-0.044833445	0.149654668	0.267788143	0.0672082	0.154852194	0.286251096	0.103533034	0.999417824	0.997023453	Bacteria.Firmicutes.Clostridia.Clostridiales.Christensenellaceae.Christensenellaceae.R.7.group	RAVER1
266876	ENSG00000161847	rs12460902	0.950162678	0.614840214	0.501139013	0.795044326	-0.010447155	-0.138067722	0.054015591	0.037600384	0.166513417	0.273091121	0.079855348	0.144162853	0.508732185	0.224479105	0.739779935	0.982679299	Bacteria.Firmicutes.Bacilli	RAVER1
266877	ENSG00000161847	rs12460902	0.56279375	0.558380242	0.490661264	0.523034751	0.078062893	-0.155844744	-0.039336438	0.080214177	0.134212792	0.264934889	0.05675206	0.124925471	0.205863547	0.11377342	0.841383189	0.954136043	Bacteria.Proteobacteria.Gammaproteobacteria.Pasteurellales.Pasteurellaceae.Haemophilus	RAVER1
266878	ENSG00000161847	rs12460902	0.884227027	0.934098462	0.767669564	0.423167559	0.025072899	-0.025536663	-0.023765651	0.111542414	0.171523948	0.307650518	0.080114959	0.13839912	0.424194684	0.257375932	0.924721995	0.871002145	Bacteria.Firmicutes.Clostridia.Clostridiales.Ruminococcaceae.Ruminococcaceae.UCG.005	RAVER1
266879	ENSG00000161847	rs12460902	0.682319935	0.766086776	0.97530221	0.750648863	0.062526756	-0.092075773	-0.002123629	0.043236654	0.152090602	0.308226975	0.068335235	0.135490234	0.298764106	0.208975557	0.998970432	0.998994847	Bacteria.Firmicutes.Erysipelotrichia.Erysipelotrichales.Erysipelotrichaceae.Erysipelatoclostridium	RAVER1
266880	ENSG00000161847	rs12460902	0.450989643	0.609761851	0.110619214	0.751628438	-0.135021665	-0.166269934	0.106627516	0.041772584	0.178065827	0.324201647	0.065936069	0.13143668	0.3374333	0.265488338	0.728727243	0.91465847	Bacteria.Firmicutes.Negativicutes.Selenomonadales.Veillonellaceae	RAVER1
266881	ENSG00000161847	rs12460902	0.995753235	0.886812701	0.228087656	0.349514478	-0.000754466	-0.039316714	-0.093863934	0.133404648	0.141212934	0.275154452	0.077152387	0.141584948	0.357294447	0.149506161	0.744318894	0.997649073	Bacteria.Firmicutes.Clostridia.Clostridiales.Ruminococcaceaencultured	RAVER1
266882	ENSG00000161847	rs12460902	0.962458448	0.764639722	0.72098854	0.927016829	0.009601452	-0.126630281	-0.032324347	0.01407038	0.203214992	0.421212854	0.090123405	0.153023211	0.546997996	0.382763957	0.966546108	0.982230897	Bacteria.Firmicutes.Clostridia.Clostridiales.Ruminococcaceae.Ruminiclostridium.6	RAVER1
266883	ENSG00000161847	rs12460902	0.565629375	0.48700998	0.699976078	0.16305768	0.096151482	0.256240204	0.028010833	0.191108484	0.166522992	0.366582733	0.072373017	0.135479979	0.391209715	0.185082036	0.984457848	0.944015052	Bacteria.Firmicutes.Clostridia.Clostridiales.Ruminococcaceae.Ruminococcus.1	RAVER1
266884	ENSG00000161847	rs12460902	0.637530971	0.579045565	0.89304508	0.77081832	0.070536248	-0.149162499	0.009186578	-0.045383326	0.149017459	0.267537475	0.068063025	0.155154151	0.283018367	0.10539797	0.999989953	0.995366106	Bacteria.Firmicutes.Clostridia.Clostridiales.Christensenellaceae	RAVER1
266885	ENSG00000161847	rs12460902	0.662170118	0.443515087	0.568875077	0.398490399	0.058489901	-0.220803575	-0.035461851	0.129963059	0.133265858	0.28642174	0.061933524	0.152927807	0.240485357	0.090711783	0.998880039	0.954790631	Bacteria.Proteobacteria.Deltaproteobacteria.Desulfovibrionales.Desulfovibrionaceae.Bilophila	RAVER1
266886	ENSG00000161847	rs12460902	0.654801781	0.909267382	0.691529642	0.683632851	0.059930798	-0.036465988	-0.027098921	-0.073111356	0.13343444	0.318756363	0.067998051	0.178618211	0.233899343	0.203390632	0.996893502	0.945398019	Bacteria.Firmicutes.Clostridia.Clostridiales.Lachnospiraceae.Coprococcus.1	RAVER1
266887	ENSG00000161847	rs12460902	0.673421069	0.395992081	0.951043014	0.225516765	0.06161792	0.476131266	-0.003335063	-0.242747523	0.145550661	0.557291078	0.054113473	0.198415255	0.350998805	0.166891025	0.949153628	0.857851212	Bacteria.Proteobacteria.Betaproteobacteria.Burkholderiales.Alcaligenaceae	RAVER1
266888	ENSG00000161847	rs12460902	0.625192316	0.585412069	0.614221503	0.406119505	0.065487406	-0.143855822	0.035819532	-0.102050598	0.133428552	0.262420445	0.07072529	0.122056529	0.252519722	0.134931131	0.999334555	0.984995763	Bacteria.Firmicutes.Erysipelotrichia.Erysipelotrichales.Erysipelotrichaceae.Erysipelotrichaceae.UCG.003	RAVER1
266889	ENSG00000161847	rs12460902	0.610476669	0.557365861	0.643617957	0.582890081	0.068954634	-0.156897476	0.025973936	-0.050812302	0.134721111	0.26603656	0.055884233	0.092070204	0.219769629	0.14925122	0.99994518	0.999865593	Bacteria.Bacteroidetes.Bacteroidia.Bacteroidales.Prevotellaceae	RAVER1
266890	ENSG00000161847	rs12460902	0.56673728	0.653258713	0.317797743	0.602678114	-0.127406257	-0.136163614	-0.08976896	-0.063758074	0.221284652	0.301719734	0.089179337	0.121892336	0.468046443	0.299203441	0.999469974	0.986131077	Bacteria.Bacteroidetes.Bacteroidia.Bacteroidales.Porphyromonadaceae.Barnesiella	RAVER1
266891	ENSG00000161847	rs12460902	0.488287684	0.268917232	0.37936423	0.184684905	-0.297764891	0.96930711	0.0677264	-0.211396032	0.42724583	0.869376231	0.076526147	0.157701549	0.902918225	0.535565684	0.998947111	0.981145089	Bacteria.Bacteroidetes	RAVER1
266892	ENSG00000161847	rs12460902	0.587842788	0.601826952	0.766247914	0.881586377	0.10712059	-0.189823558	0.028271506	-0.027807198	0.19668466	0.362051994	0.094707131	0.185956003	0.400608763	0.213321673	0.999550585	0.98181652	Bacteria.Firmicutes.Clostridia.Clostridiales.Lachnospiraceae.Lachnospiraceae.ND3007.group	RAVER1
266893	ENSG00000161847	rs12460902	0.672686239	0.93563091	0.281495624	0.627205562	-0.079294295	0.043232453	-0.079616928	0.093130818	0.186857928	0.533267198	0.073322233	0.190863163	0.572654556	0.390205287	0.999028109	0.997798285	Bacteria.Actinobacteria.Actinobacteria.Micrococcales.Micrococcaceae	RAVER1
266894	ENSG00000161847	rs12460902	0.903258874	0.739399656	0.61152542	0.955196056	-0.027687946	-0.196925311	-0.055801058	-0.013798498	0.226924785	0.58950544	0.109343865	0.244667897	0.667273055	0.400573069	0.945366445	0.999410449	Bacteria.Firmicutes.Clostridia.Clostridiales.Ruminococcaceae.Anaerotruncus	RAVER1
266895	ENSG00000161847	rs12460902	0.605242	0.431875376	0.716004925	0.458660379	0.069596693	-0.227695846	-0.022893205	0.114193262	0.134002824	0.287919787	0.062657905	0.153191821	0.245457029	0.097459782	0.925089708	0.939697157	Bacteria.Proteobacteria.Deltaproteobacteria	RAVER1
266896	ENSG00000161847	rs12460902	0.604161153	0.42914376	0.589978866	0.416686024	0.06946667	-0.228559865	-0.0335064	0.124820409	0.133352059	0.28729678	0.061875766	0.152719055	0.216776061	0.094908974	0.972085394	0.950708623	Bacteria.Proteobacteria.Deltaproteobacteria.Desulfovibrionales.Desulfovibrionaceae	RAVER1
266897	ENSG00000161847	rs12460902	0.919697494	0.669044512	0.659807426	0.980283346	0.017333037	-0.152616885	0.035699588	0.004103941	0.171272898	0.355434705	0.080736144	0.165431322	0.410744797	0.167628479	0.999513786	0.978928198	Bacteria.Firmicutes.Erysipelotrichia.Erysipelotrichales.Erysipelotrichaceae	RAVER1
266898	ENSG00000161847	rs12460902	0.513888241	0.839847592	0.625770771	0.855788891	0.103684511	-0.074159031	0.03270982	0.023589864	0.157974148	0.365519028	0.066757051	0.129294987	0.272863115	0.242643433	0.999305535	0.994727898	Bacteria.Proteobacteria.Gammaproteobacteria.Pseudomonadales.Pseudomonadaceae.Pseudomonas	RAVER1
266899	ENSG00000161847	rs12460902	0.956063928	0.795401441	0.618273801	0.849053722	0.009532814	-0.097655991	0.040624294	-0.033821229	0.172373415	0.375089568	0.081140979	0.177005363	0.452101689	0.2262486	0.993501001	0.954085234	Bacteria.Firmicutes.Erysipelotrichia.Erysipelotrichales	RAVER1
266900	ENSG00000161847	rs12460902	0.579284309	0.552618566	0.776114433	0.887871017	0.077349164	-0.158452743	0.014892445	0.012963727	0.138820787	0.265460954	0.052152915	0.091587681	0.262680148	0.126405001	0.786629237	0.883740674	Bacteria.Proteobacteria.Betaproteobacteria.Burkholderiales.Alcaligenaceae.Sutterella	RAVER1
266901	ENSG00000161847	rs12460902	0.513273627	0.934019198	0.124148678	0.538819064	-0.114672077	0.035997802	-0.107890436	0.101107349	0.174459188	0.433157886	0.069274222	0.163651398	0.382226875	0.274246953	0.970727297	0.997803387	Bacteria.Actinobacteria.Actinobacteria.Micrococcales	RAVER1
266902	ENSG00000161847	rs12460902	0.97222768	0.298696546	0.651356551	0.392626822	-0.007158952	-0.875253654	-0.034697537	-0.226740385	0.204853128	0.835575726	0.076435289	0.263497377	0.687102481	0.258519384	0.999437234	0.98110946	Bacteria.Proteobacteria.Betaproteobacteria.Neisseriales.Neisseriaceae	RAVER1
266903	ENSG00000161847	rs12460902	0.974628632	0.030990602	0.704179347	0.003840348	0.005827763	0.965844916	-0.024968005	0.436313593	0.182548451	0.438151583	0.065475204	0.145588005	0.570146173	0.04869097	0.999586829	0.952234879	Bacteria.Firmicutes.Negativicutes.Selenomonadales.Veillonellaceae.Megasphaera	RAVER1
266904	ENSG00000161847	rs12460902	0.399079084	0.851593571	0.096911425	0.683051769	-0.155839258	-0.069025952	-0.128687455	0.061271822	0.183606679	0.367510087	0.076419017	0.149402533	0.415811436	0.349820585	0.997152221	0.990360691	Bacteria.Firmicutes.Clostridia.Clostridiales.Family.XI	RAVER1
266905	ENSG00000161847	rs12460902	0.771100417	0.995042393	0.813196791	0.576126595	0.045717627	0.002320353	-0.013889564	0.092852235	0.156495329	0.372026692	0.058543694	0.165263894	0.383939149	0.279996931	0.99830237	0.997282036	Bacteria.Firmicutes.Clostridia.Clostridiales.Clostridiaceae.1.Clostridium.sensu.stricto.1	RAVER1
266906	ENSG00000161847	rs12460902	0.637635921	0.453621573	0.888857879	0.615964081	0.079435209	-0.286910625	0.015960523	-0.110281244	0.167870184	0.380594777	0.113767805	0.218827138	0.38933196	0.186400347	0.958783129	0.989731238	Bacteria.Actinobacteria.Coriobacteriia.Coriobacteriales.Coriobacteriaceae	RAVER1
266907	ENSG00000161847	rs12460902	0.623783152	0.757964343	0.862458737	0.584936864	0.080637983	0.20021799	0.009725295	0.108799699	0.163629285	0.647040664	0.055917409	0.198219638	0.401749197	0.310304772	0.999614985	0.99936283	Bacteria.Firmicutes.Clostridia.Clostridiales.Lachnospiraceae.Tyzzerella.4	RAVER1
266908	ENSG00000161847	rs12460902	0.791827808	0.39554764	0.828363992	0.533481401	0.043024635	-0.463993488	-0.013620715	-0.122926512	0.162351083	0.542570875	0.062577364	0.196371824	0.456749403	0.173431279	0.936929475	0.926870238	Bacteria.Firmicutes.Clostridia.Clostridiales.Lachnospiraceae.Lachnospiraceae.UCG.010	RAVER1
266909	ENSG00000161847	rs12460902	0.379384074	0.724225472	0.323198412	0.751479106	-0.644000973	-1.514845695	0.120559698	0.223689985	0.727707024	4.27530917	0.121122169	0.703398816	0.999415694	0.888519922	0.990344402	0.973252845	Bacteria.Firmicutes	RAVER1
266910	ENSG00000161847	rs12460902	0.684276527	0.695553444	0.147724832	0.513681797	-0.064861427	0.406405914	0.110494674	-0.28792914	0.158804792	1.033995137	0.075433632	0.438474237	0.429747698	0.288567559	0.998793879	0.998019463	Bacteria.Firmicutes.Clostridia.Clostridiales.Lachnospiraceae.Blautia	RAVER1
266911	ENSG00000161847	rs12460902	0.778190781	0.728585928	0.15722946	0.926516639	-0.042472224	-0.095154076	-0.131743375	0.020476984	0.150167669	0.273051508	0.092082143	0.22117836	0.375638607	0.203940154	0.712452263	0.869705943	Bacteria.Firmicutes.Clostridia.Clostridiales.Ruminococcaceae.Butyricicoccus	RAVER1
266912	ENSG00000161847	rs12460902	0.723811825	0.889074548	0.747633973	0.425176808	0.049870154	0.050520187	0.020201513	-0.110845622	0.140527243	0.360819786	0.062522231	0.138135185	0.301445565	0.260444115	0.905807925	0.994448463	Bacteria.Bacteroidetes.Bacteroidia.Bacteroidales.Porphyromonadaceae	RAVER1
266913	ENSG00000161847	rs12460902	0.523520294	0.2037461	0.711968734	0.218033787	0.106580161	-0.47362457	0.044833505	-0.302424518	0.166182546	0.36896137	0.120907889	0.243178202	0.337389049	0.102448058	0.915499851	0.994989321	Bacteria.Actinobacteria.Coriobacteriia.Coriobacteriales	RAVER1
266914	ENSG00000161847	rs12460902	0.629304656	0.703232188	0.906808139	0.824708945	0.065531989	-0.111831675	-0.008673304	-0.041098117	0.13512634	0.292279946	0.073805367	0.184814743	0.234573212	0.146053768	0.998170326	0.999513539	Bacteria.Firmicutes.Clostridia.Clostridiales.Lachnospiraceae.Dorea	RAVER1
266915	ENSG00000161847	rs12460902	0.963151433	0.741117985	0.54651607	0.314456479	0.007595515	-0.091016746	-0.047947936	0.16323379	0.163784832	0.274341044	0.079106725	0.161037331	0.408714495	0.152799194	0.943565085	0.899291578	Bacteria.Firmicutes.Clostridia.Clostridiales.Lachnospiraceae..Eubacterium..eligens.group	RAVER1
266916	ENSG00000161847	rs12460902	0.952215006	0.9198457	0.003607708	0.91149117	0.007501078	0.026963017	0.149834399	-0.01062269	0.124698545	0.266923935	0.049638012	0.095198235	0.280872692	0.179538848	0.868324512	0.982851019	Bacteria.Firmicutes.Negativicutes.Selenomonadales.Veillonellaceae.Dialister	RAVER1
266917	ENSG00000161847	rs12460902	0.488360648	0.268945103	0.379431103	0.184706893	-0.29771667	0.96925394	0.067717876	-0.211386847	0.427248579	0.869379627	0.076527315	0.157702699	0.90140863	0.535384161	0.998912436	0.981117471	Bacteria.Bacteroidetes.Bacteroidia.Bacteroidales	RAVER1
266918	ENSG00000161847	rs12460902	0.740577488	0.63357579	0.341860113	0.921203971	0.044751049	-0.126187579	0.060710931	0.015055352	0.134596069	0.263481544	0.063412391	0.151620416	0.278765074	0.156461197	0.586139552	0.998332705	Bacteria.Firmicutes.Negativicutes.Selenomonadales.Veillonellaceae.Veillonella	RAVER1
266919	ENSG00000161847	rs12460902	0.72596092	0.978262169	0.892962375	0.856088479	0.092994625	-0.019531025	-0.00807078	-0.027685303	0.264190489	0.714083395	0.059749629	0.152061372	0.774084878	0.59831989	0.999785669	0.999420701	Bacteria.Firmicutes.Clostridia.Clostridiales.Ruminococcaceae.Faecalibacterium	RAVER1
266920	ENSG00000161847	rs12460902	0.760224671	0.355662818	0.945114218	0.196656243	0.050614816	0.533210671	0.004309232	-0.264898972	0.165163542	0.573227921	0.062356868	0.203094191	0.501732703	0.152295702	0.973537627	0.852850631	Bacteria.Proteobacteria.Betaproteobacteria	RAVER1
266921	ENSG00000161847	rs12460902	0.929288783	0.63352182	0.139172371	0.593147071	0.012104999	-0.126186908	0.104370023	-0.072140887	0.135890404	0.263438192	0.069721576	0.13436741	0.356052709	0.123624594	0.760739436	0.984056941	Bacteria.Firmicutes.Clostridia.Clostridiales.Lachnospiraceae..Eubacterium..hallii.group	RAVER1
266922	ENSG00000161847	rs12460902	0.614300418	0.828501747	0.85405322	0.80191674	0.073012801	-0.074670842	0.012526247	0.034828341	0.144195199	0.343338686	0.067829995	0.138273712	0.271950497	0.202476325	0.999550314	0.996901429	Bacteria.Proteobacteria.Gammaproteobacteria.Pseudomonadales	RAVER1
266923	ENSG00000161847	rs12460902	0.506383272	0.427716325	0.072355714	0.744517255	-0.104313606	-0.310106378	0.112198166	0.055290178	0.156128733	0.388590856	0.061440735	0.168955827	0.324543845	0.151303314	0.834574671	0.969189617	Bacteria.Firmicutes.Clostridia.Clostridiales.Ruminococcaceae.Subdoligranulum	RAVER1
266924	ENSG00000161847	rs12460902	0.451878975	0.848321681	0.378685877	0.883166518	-0.464903173	-0.702247528	0.093498681	0.090214782	0.614323151	3.657294117	0.105495917	0.611517326	0.987348183	0.80672519	0.996576058	0.878601777	Bacteria.Firmicutes.Clostridia.Clostridiales	RAVER1
266925	ENSG00000161847	rs12460902	0.554806051	0.992067063	0.206353175	0.885736828	-0.114098321	0.013512914	0.097775431	-0.08841099	0.192212876	1.353950473	0.076613752	0.612869808	0.535270066	0.473880665	0.995261573	0.984587444	Bacteria.Firmicutes.Clostridia.Clostridiales.Lachnospiraceae.Lachnospiraceae.UCG.008	RAVER1
266926	ENSG00000161847	rs12460902	0.691396305	0.46384575	0.892235184	0.665411408	0.056992029	-0.236824659	0.008510328	0.057210108	0.142942211	0.321416517	0.062575904	0.131697668	0.307682259	0.125356247	0.997528932	0.994125895	Bacteria.Bacteroidetes.Bacteroidia.Bacteroidales.Rikenellaceae.Alistipes	RAVER1
266927	ENSG00000161888	rs11670900	0.135621707	0.041018514	0.903799888	0.574668851	0.199481224	-0.445842149	-0.008578794	0.060916914	0.132039912	0.21391758	0.070707462	0.1080096	0.098512092	0.015139088	0.858235095	0.963320761	Bacteria.Actinobacteria.Actinobacteria.Bifidobacteriales.Bifidobacteriaceae	SPC24
266928	ENSG00000161888	rs11670900	0.957100214	0.244197658	0.385715175	0.889244779	-0.015297141	-0.513521199	0.085091465	0.023023601	0.283293104	0.437021715	0.097446845	0.164691079	0.860205791	0.358956969	0.99967607	0.999141757	Bacteria.Firmicutes.Negativicutes.Selenomonadales	SPC24
266929	ENSG00000161888	rs11670900	0.34957853	0.044507687	0.474361216	0.644715534	0.147356976	-0.433528332	0.040699353	-0.041171477	0.156413752	0.211648411	0.056564647	0.088876997	0.224908613	0.030148501	0.999507593	0.935584968	Bacteria.Firmicutes.Clostridia.Clostridiales.Lachnospiraceae.Lachnoclostridium	SPC24
266930	ENSG00000161888	rs11670900	0.23852814	0.068011358	0.723475575	0.989237521	0.181618123	-0.475672314	-0.019790661	-0.001403707	0.152692143	0.256377438	0.055696587	0.10366822	0.200552404	0.041493989	0.962147432	0.997412515	Bacteria.Proteobacteria.Gammaproteobacteria.Enterobacteriales.Enterobacteriaceae.Citrobacter	SPC24
266931	ENSG00000161888	rs11670900	0.253630011	0.085362099	0.454376672	0.844546932	0.162543657	-0.462685356	-0.040817201	0.020550509	0.141142887	0.264908899	0.054236173	0.104394807	0.195868882	0.048853161	0.995652601	0.997475092	Bacteria.Firmicutes.Clostridia.Clostridiales.Clostridiaceae.1	SPC24
266932	ENSG00000161888	rs11670900	0.83995166	0.649370008	0.210688935	0.187007418	0.03706763	-0.14415949	-0.106890372	0.209285358	0.182821395	0.315639007	0.084567578	0.156964425	0.538304655	0.264474802	0.999274386	0.998480911	Bacteria.Firmicutes.Clostridia.Clostridiales.Ruminococcaceae.Ruminococcaceae.UCG.013	SPC24
266933	ENSG00000161888	rs11670900	0.724985579	0.051812128	0.165769071	0.913821622	0.057153275	-0.465431979	-0.141253003	0.015513579	0.161767384	0.235001134	0.100791684	0.142804644	0.425665359	0.039279845	0.731049532	0.994506574	Bacteria.Firmicutes.Clostridia.Clostridiales.Family.XIII	SPC24
266934	ENSG00000161888	rs11670900	0.436847101	0.106231847	0.685281583	0.862833916	0.151811472	-0.439860852	-0.029104138	0.020003599	0.194062572	0.268575174	0.071498516	0.115332268	0.45319638	0.108428972	0.817728785	0.903068084	Bacteria.Firmicutes.Erysipelotrichia.Erysipelotrichales.Erysipelotrichaceae.Faecalitalea	SPC24
266935	ENSG00000161888	rs11670900	0.197388844	0.076918489	0.273237408	0.438255026	0.169634215	-0.405187018	-0.063932475	0.08080266	0.130271712	0.225485575	0.057865451	0.103610381	0.142251106	0.026902243	0.681871017	0.906418779	Bacteria.Firmicutes.Clostridia.Clostridiales.Lachnospiraceae.Lachnospira	SPC24
266936	ENSG00000161888	rs11670900	0.538933246	0.530281427	0.571030866	0.620133235	0.123954588	-0.28140753	-0.038938798	0.084351131	0.200688325	0.446037877	0.068388025	0.169376778	0.43045947	0.36896947	0.69154812	0.854470136	Bacteria.Firmicutes.Erysipelotrichia.Erysipelotrichales.Erysipelotrichaceae.Holdemanella	SPC24
266937	ENSG00000161888	rs11670900	0.659558501	0.693622677	0.398376159	0.161194016	0.083594794	-0.125818927	-0.077717113	0.229745987	0.18890546	0.317987442	0.091427625	0.162138559	0.463988646	0.285901007	0.998330087	0.999834196	Bacteria.Actinobacteria.Coriobacteriia.Coriobacteriales.Coriobacteriaceae.Collinsella	SPC24
266938	ENSG00000161888	rs11670900	0.100964565	0.03213227	0.474948942	0.458458252	0.300354438	-0.63982031	0.048184876	-0.10345773	0.180561343	0.292276716	0.067057652	0.138727279	0.239378707	0.045117355	0.999028109	0.997798285	Bacteria.Actinobacteria.Actinobacteria.Micrococcales.Micrococcaceae	SPC24
266939	ENSG00000161888	rs11670900	0.613613314	0.620467914	0.063558801	0.340450975	-0.105666094	-0.185128058	-0.176940864	0.159796693	0.208278193	0.372093167	0.093768076	0.166417386	0.579851925	0.315937923	0.968970412	0.998920199	Bacteria.Firmicutes.Clostridia.Clostridiales.Lachnospiraceae..Eubacterium..ventriosum.group	SPC24
266940	ENSG00000161888	rs11670900	0.151428347	0.028773562	0.944987169	0.696056355	0.201234885	-0.46290442	0.004741235	0.039384929	0.138656713	0.207070963	0.068449472	0.10037953	0.109977607	0.014589122	0.929687786	0.911550087	Bacteria.Firmicutes.Clostridia.Clostridiales.Lachnospiraceaencultured	SPC24
266941	ENSG00000161888	rs11670900	0.158169012	0.046359668	0.48106126	0.910760979	0.18668802	-0.527071074	-0.037586614	-0.011674416	0.130785663	0.259602953	0.053042653	0.103763872	0.12239858	0.021346316	0.787191979	0.996905805	Bacteria.Firmicutes.Negativicutes.Selenomonadales.Acidaminococcaceae.Phascolarctobacterium	SPC24
266942	ENSG00000161888	rs11670900	0.641347527	0.102188102	0.439216951	0.955797071	0.091885802	-0.413927706	-0.062131482	0.007196299	0.196349646	0.249747492	0.07983734	0.129337899	0.389669123	0.086497335	0.963485106	0.983256616	Bacteria.Firmicutes.Bacilli.Lactobacillales.Carnobacteriaceae.Granulicatella	SPC24
266943	ENSG00000161888	rs11670900	0.653642646	0.066195871	0.203702787	0.770799372	0.071906398	-0.398578193	-0.079279689	-0.028900659	0.159523911	0.213366416	0.0617542	0.098795659	0.313208551	0.038628035	0.999305535	0.994727898	Bacteria.Proteobacteria.Gammaproteobacteria.Pseudomonadales.Pseudomonadaceae.Pseudomonas	SPC24
266944	ENSG00000161888	rs11670900	0.567342168	0.993705957	0.138311021	0.007801751	0.083510633	-0.002054206	-0.07262509	0.261338768	0.145271887	0.259420732	0.048407727	0.095228653	0.320199876	0.305821176	0.998735039	0.951948696	Bacteria.Bacteroidetes.Bacteroidia.Bacteroidales.Prevotellaceae.Prevotella.9	SPC24
266945	ENSG00000161888	rs11670900	0.093161556	0.024541997	0.147522027	0.496809255	0.211463744	-0.483440578	0.106600289	-0.091113563	0.124127983	0.210075218	0.072737952	0.133343475	0.074852317	0.008926519	0.954222673	0.975404565	Bacteria.Firmicutes.Clostridia.Clostridiales.Ruminococcaceae.Flavonifractor	SPC24
266946	ENSG00000161888	rs11670900	0.085881319	0.025148445	0.600505506	0.777754231	0.242193583	-0.498952747	-0.029738948	0.028542154	0.138902529	0.217763761	0.056515256	0.100711889	0.101944737	0.015647048	0.937946928	0.930884031	Bacteria.Firmicutes.Clostridia.Clostridiales.Lachnospiraceae.Roseburia	SPC24
266947	ENSG00000161888	rs11670900	0.42918764	0.506106035	0.78601627	0.482617155	0.162336209	-0.250509968	0.016584846	-0.067846231	0.204074001	0.374699218	0.060840801	0.096087203	0.447453978	0.26489767	0.901156346	0.995251343	Bacteria.Proteobacteria.Gammaproteobacteria	SPC24
266948	ENSG00000161888	rs11670900	0.163218924	0.298540276	0.55156071	0.274568259	0.181842361	-0.287194109	0.043529386	-0.141675952	0.128961215	0.274085333	0.072731865	0.12859072	0.124436403	0.082465737	0.676117053	0.921307549	Bacteria.Firmicutes.Bacilli.Lactobacillales.Streptococcaceae.Streptococcus	SPC24
266949	ENSG00000161888	rs11670900	0.168851909	0.057220669	0.969804051	0.802724073	0.216135327	-0.451908734	0.002204995	0.023338758	0.155364482	0.233489806	0.058029375	0.093045772	0.157526363	0.041396061	0.939682813	0.856724839	Bacteria.Firmicutes.Clostridia.Clostridiales.Lachnospiraceae.Tyzzerella	SPC24
266950	ENSG00000161888	rs11670900	0.594679207	0.29097582	0.452018248	0.482868113	0.102875472	-0.317141095	-0.059711599	0.095857263	0.1924116	0.297921506	0.078927326	0.135835962	0.505350068	0.175426402	0.99946547	0.972078348	Bacteria.Firmicutes.Erysipelotrichia.Erysipelotrichales.Erysipelotrichaceae..Clostridium..innocuum.group	SPC24
266951	ENSG00000161888	rs11670900	0.183775002	0.033064262	0.431995774	0.340437322	0.17717292	-0.448943053	0.046214353	-0.101754761	0.131893579	0.206223547	0.058453077	0.105967645	0.102882636	0.016174497	0.996033175	0.94492537	Bacteria.Firmicutes.Clostridia.Clostridiales.Lachnospiraceae.Lachnospiraceae.NK4A136.group	SPC24
266952	ENSG00000161888	rs11670900	0.075888524	0.036946701	0.542213616	0.995563152	0.238221483	-0.470026603	0.030803436	-0.000531662	0.13209515	0.22072124	0.050279081	0.095247515	0.067895399	0.017532922	0.998409995	0.998415558	Bacteria.Verrucomicrobia	SPC24
266953	ENSG00000161888	rs11670900	0.48130893	0.437175037	0.11112041	0.5103508	-0.200333485	-0.267213145	0.12688692	-0.061039262	0.282873182	0.341827564	0.078576441	0.092220658	0.665656015	0.424953748	0.726974281	0.890273479	Bacteria.Firmicutes.Clostridia.Clostridiales.Lachnospiraceae..Eubacterium..rectale.group	SPC24
266954	ENSG00000161888	rs11670900	0.149827565	0.050825261	0.725061955	0.222846515	0.199443346	-0.416259689	0.019174974	-0.124636052	0.136875959	0.209258625	0.054288829	0.101282084	0.121809832	0.023095174	0.997528932	0.993985312	Bacteria.Bacteroidetes.Bacteroidia.Bacteroidales.Rikenellaceae.Alistipes	SPC24
266955	ENSG00000161888	rs11670900	0.689439005	0.379575689	0.038442362	0.365070971	-0.073107195	-0.25622466	-0.149482379	0.108779639	0.182140828	0.289645385	0.07076519	0.119271669	0.478481398	0.214168616	0.712564927	0.90296591	Bacteria.Firmicutes.Clostridia.Clostridiales.Ruminococcaceae.Ruminococcaceae.UCG.014	SPC24
266956	ENSG00000161888	rs11670900	0.41966591	0.534520305	0.286903454	0.30529302	0.120057326	-0.218696199	0.080565143	-0.152687938	0.147839539	0.350252601	0.075040765	0.147785146	0.321681743	0.201120131	0.668372908	0.982679299	Bacteria.Firmicutes.Bacilli	SPC24
266957	ENSG00000161888	rs11670900	0.111035566	0.024732748	0.965340444	0.892307196	0.20980779	-0.483927788	-0.003045713	-0.015211816	0.129894857	0.210577372	0.069826666	0.111926779	0.092016241	0.009515433	0.791944016	0.906278621	Bacteria.Firmicutes.Clostridia.Clostridiales.Peptostreptococcaceae	SPC24
266958	ENSG00000161888	rs11670900	0.252075595	0.029026405	0.630538941	0.588616871	0.170431923	-0.592104674	0.032165971	0.062697352	0.147503728	0.26529975	0.066565936	0.115358559	0.210009734	0.020344917	0.99786128	0.999462671	Bacteria.Firmicutes.Clostridia.Clostridiales.Lachnospiraceae.Anaerostipes	SPC24
266959	ENSG00000161888	rs11670900	0.141972455	0.043270715	0.066568095	0.305388015	0.184377286	-0.428017228	-0.108197104	0.095360136	0.124054692	0.207698828	0.058001442	0.092316409	0.088141849	0.014553449	0.996546716	0.994860843	Bacteria.Firmicutes.Clostridia.Clostridiales.Ruminococcaceae.Ruminococcaceae.UCG.002	SPC24
266960	ENSG00000161888	rs11670900	0.623134365	0.6287085	0.015932186	0.003366526	0.065342732	-0.109394473	-0.159254032	0.390715356	0.132344456	0.225177973	0.064365797	0.12842395	0.319297118	0.135560528	0.778709589	0.580922607	Bacteria.Firmicutes.Clostridia.Clostridiales.Lachnospiraceae..Eubacterium..eligens.group	SPC24
266961	ENSG00000161888	rs11670900	0.205521673	0.455764078	0.64063618	0.242759024	0.173730086	-0.222778237	0.035519185	-0.15746919	0.135877017	0.296934434	0.075738636	0.133598316	0.174270645	0.126204196	0.651469305	0.910444892	Bacteria.Firmicutes.Bacilli.Lactobacillales	SPC24
266962	ENSG00000161888	rs11670900	0.127296725	0.014743708	0.940317161	0.408146662	0.205288334	-0.548728057	-0.005258231	0.110540024	0.132932715	0.219104041	0.069963313	0.13278581	0.123430885	0.010945519	0.78023164	0.907838922	Bacteria.Actinobacteria.Actinobacteria	SPC24
266963	ENSG00000161888	rs11670900	0.477723833	0.465191721	0.555432874	0.43872408	0.132366972	-0.257613352	-0.040443445	0.100701593	0.185379091	0.35069034	0.068240363	0.129259026	0.480037779	0.284076372	0.984987993	0.971423926	Bacteria.Proteobacteria.Deltaproteobacteria.Desulfovibrionales.Desulfovibrionaceae.Desulfovibrio	SPC24
266964	ENSG00000161888	rs11670900	0.078484824	0.033934528	0.379536244	0.741845808	0.225879326	-0.485888874	0.042442949	-0.032204665	0.126382089	0.224333266	0.04797501	0.097354796	0.071047381	0.012476369	0.75444607	0.87724048	Bacteria.Fusobacteria.Fusobacteriia.Fusobacteriales	SPC24
266965	ENSG00000161888	rs11670900	0.890609929	0.053756003	0.09235872	0.870817445	-0.024651971	-0.507968445	-0.177424697	0.022125803	0.178554213	0.258652937	0.10388595	0.135530066	0.562446322	0.05530599	0.732882777	0.999817689	Bacteria.Firmicutes.Clostridia.Clostridiales.Family.XIII.Family.XIII.AD3011.group	SPC24
266966	ENSG00000161888	rs11670900	0.456921579	0.05400112	0.408003416	0.73743522	0.123399408	-0.542856124	-0.052806811	-0.035770753	0.164900457	0.276708116	0.063414512	0.106249283	0.341386143	0.043687466	0.879522613	0.929363147	Bacteria.Firmicutes.Clostridia.Clostridiales.Lachnospiraceae.Lachnospiraceae.UCG.010	SPC24
266967	ENSG00000161888	rs11670900	0.093134389	0.014501127	0.48052882	0.232700631	0.212465816	-0.517322314	-0.046979393	0.125241933	0.124705615	0.206034442	0.066217136	0.103978941	0.067199082	0.007889454	0.976501163	0.917257386	Bacteria.Firmicutes.Clostridia.Clostridiales.Lachnospiraceae.Coprococcus.1	SPC24
266968	ENSG00000161888	rs11670900	0.892913172	0.110045744	0.019827378	0.090989225	0.019780168	-0.331786483	0.131081335	-0.144153123	0.146368914	0.204832725	0.054899569	0.084041534	0.414623751	0.063519665	0.943988959	0.789757277	Bacteria.Proteobacteria.Betaproteobacteria.Burkholderiales.Alcaligenaceae	SPC24
266969	ENSG00000161888	rs11670900	0.827762503	0.488478327	0.204656327	0.676959466	-0.053008801	-0.326041495	0.104877289	-0.059863996	0.242672947	0.468024202	0.081867702	0.143053206	0.736831313	0.394927847	0.996108676	0.998901623	Bacteria.Firmicutes.Clostridia.Clostridiales.Lachnospiraceae..Ruminococcus..gnavus.group	SPC24
266970	ENSG00000161888	rs11670900	0.288043364	0.088896145	0.325534429	0.604179423	0.149788611	-0.425815015	-0.098534019	0.082197314	0.139850745	0.246603443	0.099476401	0.157798494	0.206163829	0.040896705	0.773592027	0.826113121	Bacteria.Firmicutes.Clostridia.Clostridiales.Ruminococcaceae.Butyricicoccus	SPC24
266971	ENSG00000161888	rs11670900	0.060959542	0.051752694	0.094613052	0.346601569	0.238799083	-0.470839387	0.094019472	-0.077715252	0.125264724	0.237669284	0.055438514	0.081980484	0.049857297	0.017162088	0.688064663	0.919198315	Bacteria.Proteobacteria.Gammaproteobacteria.Pasteurellales.Pasteurellaceae.Haemophilus	SPC24
266972	ENSG00000161888	rs11670900	0.233163985	0.421830623	0.058994009	0.82928739	-0.413938347	-0.344737015	0.122638163	-0.018389071	0.344006502	0.426504435	0.063825596	0.084948878	0.759242926	0.586349708	0.99911693	0.993052762	Bacteria.Bacteroidetes.Bacteroidia.Bacteroidales.Bacteroidaceae.Bacteroides	SPC24
266973	ENSG00000161888	rs11670900	0.271222609	0.021526333	0.737104517	0.491264411	0.173128963	-0.589869727	0.030088406	0.094894587	0.156036331	0.250517457	0.089254268	0.137099055	0.276560409	0.020426553	0.947972896	0.972299477	Bacteria.Actinobacteria	SPC24
266974	ENSG00000161888	rs11670900	0.714877386	0.231686062	0.038377691	0.307443585	0.052647823	-0.321413356	-0.145518736	0.129470239	0.143498947	0.2662598	0.06886504	0.125875843	0.375533719	0.089531891	0.845495631	0.865969103	Bacteria.Firmicutes.Clostridia.Clostridiales.Ruminococcaceae.Ruminococcaceae.UCG.005	SPC24
266975	ENSG00000161888	rs11670900	0.542211003	0.13001617	0.340397777	0.825807044	0.103195684	-0.43116686	0.060568363	-0.024622245	0.168440644	0.281227479	0.063070833	0.111433894	0.375590071	0.089627983	0.856617769	0.917029139	Bacteria.Firmicutes.Negativicutes.Selenomonadales.Veillonellaceae	SPC24
266976	ENSG00000161888	rs11670900	0.149953635	0.050863193	0.724779826	0.223172233	0.199405479	-0.416224218	0.019188097	-0.124516423	0.136892996	0.209276089	0.054267884	0.101256927	0.121941285	0.022866929	0.997466038	0.994193156	Bacteria.Bacteroidetes.Bacteroidia.Bacteroidales.Rikenellaceae	SPC24
266977	ENSG00000161888	rs11670900	0.064025908	0.054898629	0.08215824	0.314602469	0.234874603	-0.464474203	0.099701871	-0.083240749	0.124694574	0.237661732	0.05648233	0.082145639	0.052643602	0.017476689	0.675877311	0.862603904	Bacteria.Proteobacteria.Gammaproteobacteria.Pasteurellales.Pasteurellaceae	SPC24
266978	ENSG00000161888	rs11670900	0.077387432	0.046386487	0.553037018	0.961016299	0.237247409	-0.461765158	0.029995765	0.004750964	0.13224213	0.227466018	0.050305992	0.096831549	0.069820599	0.020402317	0.99894297	0.998882343	Bacteria.Verrucomicrobia.Verrucomicrobiae.Verrucomicrobiales.Verrucomicrobiaceae.Akkermansia	SPC24
266979	ENSG00000161888	rs11670900	0.758501995	0.919203869	0.127421475	0.006599957	0.050775178	0.026820907	-0.127948327	0.412484224	0.164466536	0.263400542	0.082879503	0.147042306	0.452672348	0.283157819	0.999550585	0.63443847	Bacteria.Firmicutes.Clostridia.Clostridiales.Lachnospiraceae.Lachnospiraceae.ND3007.group	SPC24
266980	ENSG00000161888	rs11670900	0.112121703	0.08138241	0.751070773	0.493347036	0.202581463	-0.394344644	-0.026817259	-0.097188535	0.125809439	0.222820998	0.084184392	0.141092969	0.062336073	0.023422322	0.972349599	0.956901174	Bacteria.Firmicutes.Clostridia.Clostridiales.Ruminococcaceae.Ruminiclostridium.5	SPC24
266981	ENSG00000161888	rs11670900	0.135601375	0.041014193	0.904504432	0.57494375	0.199508797	-0.445873583	-0.008516805	0.060879343	0.13205118	0.213927942	0.070717012	0.10802079	0.098693576	0.015134804	0.85922028	0.962515407	Bacteria.Actinobacteria.Actinobacteria.Bifidobacteriales.Bifidobacteriaceae.Bifidobacterium	SPC24
266982	ENSG00000161888	rs11670900	0.049429679	0.005062639	0.331584159	0.092537131	0.303627843	-0.79643486	0.065456516	-0.207244689	0.151684472	0.274626847	0.066920385	0.121414078	0.081676645	0.006271124	0.814698104	0.916976133	Bacteria.Firmicutes.Clostridia.Clostridiales.Ruminococcaceae.Ruminococcus.2	SPC24
266983	ENSG00000161888	rs11670900	0.287653577	0.055581616	0.742440626	0.50943183	0.179623931	-0.42984471	-0.036739038	0.106468353	0.167569895	0.220577701	0.1113284	0.160506729	0.239521915	0.041710164	0.920644092	0.994989321	Bacteria.Actinobacteria.Coriobacteriia.Coriobacteriales	SPC24
266984	ENSG00000161888	rs11670900	0.092017173	0.012501052	0.907037519	0.332655168	0.219196965	-0.570307103	0.005514354	-0.087927407	0.128206959	0.22208486	0.047040644	0.090094596	0.084034656	0.006871718	0.816183619	0.831557175	Bacteria.Proteobacteria.Betaproteobacteria.Burkholderiales.Alcaligenaceae.Sutterella	SPC24
266985	ENSG00000161888	rs11670900	0.684376922	0.308145585	0.333149924	0.628530302	0.076332322	-0.344775786	-0.070257207	0.067330957	0.186952703	0.335694667	0.072063109	0.138522234	0.507538568	0.185659466	0.999469974	0.987000903	Bacteria.Bacteroidetes.Bacteroidia.Bacteroidales.Porphyromonadaceae.Barnesiella	SPC24
266986	ENSG00000161888	rs11670900	0.990989605	0.379129563	0.11647589	0.419783152	0.002050042	-0.284873924	-0.131123203	0.116818491	0.180844181	0.32172845	0.082435691	0.143887674	0.577705741	0.180388919	0.998768023	0.977876711	Bacteria.Firmicutes.Clostridia.Clostridiales.Ruminococcaceae.Ruminococcaceae.NK4A214.group	SPC24
266987	ENSG00000161888	rs11670900	0.155276041	0.23672374	0.820327616	0.451544447	0.222958828	-0.325456819	-0.012442688	-0.062336229	0.155092514	0.272560416	0.054565922	0.082309953	0.170190275	0.105189994	0.998302481	0.99762474	Bacteria.Proteobacteria.Gammaproteobacteria.Enterobacteriales.Enterobacteriaceae.Escherichia.Shigella	SPC24
266988	ENSG00000161888	rs11670900	0.595927652	0.656659008	0.00513317	0.01880873	-0.083332217	-0.106900244	0.174165593	-0.240323896	0.15638989	0.239389351	0.060157486	0.099772965	0.377792364	0.257467441	0.735202353	0.645027743	Bacteria.Proteobacteria.Betaproteobacteria.Burkholderiales	SPC24
266989	ENSG00000161888	rs11670900	0.314484623	0.040489293	0.844706706	0.500840902	0.180503417	-0.623867702	-0.012020295	-0.078530299	0.178085017	0.298523967	0.06112571	0.116016212	0.343011634	0.05765353	0.999586829	0.996426659	Bacteria.Firmicutes.Negativicutes.Selenomonadales.Veillonellaceae.Megasphaera	SPC24
266990	ENSG00000161888	rs11670900	0.186968748	0.09100358	0.864653654	0.850712811	0.236653524	-0.446198801	0.012458224	0.021306116	0.177474826	0.260146522	0.072804398	0.112761346	0.287435846	0.082385693	0.997152221	0.990360691	Bacteria.Firmicutes.Clostridia.Clostridiales.Family.XI	SPC24
266991	ENSG00000161888	rs11670900	0.103516764	0.026740444	0.867200937	0.662950731	0.210980189	-0.542989301	-0.008585991	-0.044427401	0.127799621	0.239630425	0.051147461	0.101475551	0.081108657	0.012722524	0.75182432	0.986893074	Bacteria.Firmicutes.Negativicutes.Selenomonadales.Acidaminococcaceae	SPC24
266992	ENSG00000161888	rs11670900	0.123227592	0.025959605	0.713494156	0.479984816	0.199693027	-0.467515133	0.01955073	-0.063622967	0.127898988	0.205213567	0.053018894	0.089564665	0.079846088	0.010380832	0.94253553	0.990835033	Bacteria.Bacteroidetes.Bacteroidia.Bacteroidales.Porphyromonadaceae.Parabacteroides	SPC24
266993	ENSG00000161888	rs11670900	0.23998265	0.082389078	0.582279765	0.912360949	0.171557737	-0.470542552	-0.0309858	0.011637178	0.144686041	0.266773704	0.056054226	0.105329237	0.201774494	0.045547016	0.99830237	0.997282036	Bacteria.Firmicutes.Clostridia.Clostridiales.Clostridiaceae.1.Clostridium.sensu.stricto.1	SPC24
266994	ENSG00000161888	rs11670900	0.228643922	0.338046278	0.982407006	0.342423701	0.200015541	-0.276119899	0.001188545	-0.080118519	0.164603614	0.286121969	0.053695143	0.083781998	0.254217344	0.146639467	0.997400574	0.965530807	Bacteria.Proteobacteria.Gammaproteobacteria.Enterobacteriales.Enterobacteriaceae	SPC24
266995	ENSG00000161888	rs11670900	0.475812885	0.081148452	0.274031818	0.813667101	0.110774057	-0.42984583	-0.080200159	0.029780336	0.154464589	0.242689626	0.072710779	0.125845276	0.326461673	0.0492699	0.793771128	0.99827201	Bacteria.Firmicutes.Clostridia.Clostridiales.Ruminococcaceae..Eubacterium..coprostanoligenes.group	SPC24
266996	ENSG00000161888	rs11670900	0.642754825	0.203415052	0.061422146	0.550485461	-0.092951001	-0.339251503	0.155975768	-0.06886781	0.199468685	0.264086676	0.081969075	0.114757933	0.567231758	0.179896735	0.980822927	0.982567127	Bacteria.Firmicutes.Clostridia.Clostridiales.Lachnospiraceae.Lachnospiraceae.UCG.008	SPC24
266997	ENSG00000161888	rs11670900	0.129612977	0.040974702	0.75297965	0.7631205	0.198855162	-0.440878635	0.019007998	0.033244296	0.12956416	0.211488721	0.060146847	0.109849811	0.081036087	0.015286092	0.972085394	0.961745829	Bacteria.Proteobacteria.Deltaproteobacteria.Desulfovibrionales.Desulfovibrionaceae	SPC24
266998	ENSG00000161888	rs11670900	0.277420113	0.515527843	0.090348932	0.873772	-0.422251262	-0.352954626	0.117756329	-0.016598997	0.385555665	0.539871211	0.068513064	0.104077202	0.896748936	0.651727276	0.998947111	0.995399427	Bacteria.Bacteroidetes	SPC24
266999	ENSG00000161888	rs11670900	0.356135935	0.494421684	0.126566227	0.780502556	-0.357626383	-0.331347903	0.124664031	-0.029112879	0.384846903	0.482235146	0.080567305	0.104047213	0.797141024	0.661298306	0.956359196	0.942918039	Bacteria.Firmicutes.Clostridia.Clostridiales.Ruminococcaceae	SPC24
267000	ENSG00000161888	rs11670900	0.525205756	0.191424675	0.436724533	0.351863507	0.113727503	-0.33180959	-0.046263962	0.083402418	0.178051137	0.251387903	0.059123944	0.088952168	0.366617495	0.119112105	0.999614985	0.99936283	Bacteria.Firmicutes.Clostridia.Clostridiales.Lachnospiraceae.Tyzzerella.4	SPC24
267001	ENSG00000161888	rs11670900	0.417677184	0.056901998	0.769694953	0.341078055	0.16402955	-0.912727723	-0.029153606	-0.202801405	0.201121496	0.470961801	0.099168323	0.211480248	0.492217097	0.087662367	0.955098408	0.968533024	Bacteria.Firmicutes.Clostridia.Clostridiales.Ruminococcaceae.Anaerotruncus	SPC24
267002	ENSG00000161888	rs11670900	0.342143999	0.065293151	0.621478156	0.492317949	0.160703699	-0.415595286	-0.049272111	0.105804172	0.167953973	0.22171432	0.099320669	0.153234347	0.274248795	0.047424739	0.943330549	0.989731238	Bacteria.Actinobacteria.Coriobacteriia.Coriobacteriales.Coriobacteriaceae	SPC24
267003	ENSG00000161888	rs11670900	0.536930631	0.168371932	0.294421763	0.911519213	0.101017536	-0.468836278	-0.065752859	0.014909728	0.162746147	0.336628247	0.062214407	0.133660265	0.423573616	0.110013607	0.999814869	0.94604106	Bacteria.Actinobacteria.Actinobacteria.Corynebacteriales.Corynebacteriaceae	SPC24
267004	ENSG00000161888	rs11670900	0.154082482	0.019393163	0.877413388	0.386259949	0.214846607	-0.504205788	0.010363601	-0.081986852	0.149011022	0.210391773	0.066927389	0.093999796	0.12669929	0.014047436	0.998970432	0.998994847	Bacteria.Firmicutes.Erysipelotrichia.Erysipelotrichales.Erysipelotrichaceae.Erysipelatoclostridium	SPC24
267005	ENSG00000161888	rs11670900	0.090061308	0.028140201	0.386290099	0.7636356	0.216022455	-0.4777074	0.043045246	-0.026714158	0.125571558	0.212809445	0.049355507	0.088470572	0.07029013	0.014014136	0.973523722	0.991996901	Bacteria.Proteobacteria.Betaproteobacteria.Burkholderiales.Alcaligenaceae.Parasutterella	SPC24
267006	ENSG00000161888	rs11670900	0.61666657	0.065785967	0.354189128	0.589495411	0.090996327	-0.624646129	-0.069377711	-0.078436486	0.180921512	0.333865685	0.074354905	0.144658949	0.452231557	0.077910379	0.96081397	0.948324914	Bacteria.Firmicutes.Clostridia.Clostridiales.Ruminococcaceae.Ruminiclostridium.6	SPC24
267007	ENSG00000161888	rs11670900	0.235890858	0.035567772	0.395377715	0.830603753	0.165661649	-0.512593372	-0.057261834	-0.023737808	0.138487722	0.238877536	0.066934929	0.11052325	0.155411691	0.012551433	0.999417824	0.997023453	Bacteria.Firmicutes.Clostridia.Clostridiales.Christensenellaceae.Christensenellaceae.R.7.group	SPC24
267008	ENSG00000161888	rs11670900	0.88347173	0.079539338	0.476721499	0.620769813	0.038634736	-0.595757668	0.043050855	0.038658389	0.262575026	0.334536211	0.060154888	0.077767682	0.812732434	0.180836355	0.999785669	0.999420701	Bacteria.Firmicutes.Clostridia.Clostridiales.Ruminococcaceae.Faecalibacterium	SPC24
267009	ENSG00000161888	rs11670900	0.230670241	0.03436181	0.398244895	0.811425669	0.167130548	-0.514365587	-0.057293821	-0.026720905	0.138146998	0.23806717	0.067382491	0.111548755	0.152003967	0.012501621	0.999989953	0.995366106	Bacteria.Firmicutes.Clostridia.Clostridiales.Christensenellaceae	SPC24
267010	ENSG00000161888	rs11670900	0.07837155	0.034149854	0.3797589	0.741287086	0.225995524	-0.486011544	0.042403459	-0.032304736	0.126397979	0.224669494	0.047952906	0.097438421	0.07101644	0.012913314	0.742899378	0.8806471	Bacteria.Fusobacteria.Fusobacteriia.Fusobacteriales.Fusobacteriaceae.Fusobacterium	SPC24
267011	ENSG00000161888	rs11670900	0.75592751	0.111321864	0.04753495	0.688657416	0.046088704	-0.438763883	-0.139621293	0.04872878	0.147659804	0.271866622	0.069148041	0.121081984	0.441211831	0.058858514	0.773226398	0.985622986	Bacteria.Firmicutes.Clostridia.Clostridiales.Ruminococcaceae.Ruminococcaceae.UCG.003	SPC24
267012	ENSG00000161888	rs11670900	0.114438093	0.03292783	0.625570949	0.489162413	0.200184128	-0.446501626	0.023269637	0.058895798	0.125137285	0.204936846	0.047463198	0.084677065	0.070719573	0.012747689	0.95477287	0.958751466	Bacteria.Firmicutes.Negativicutes.Selenomonadales.Veillonellaceae.Dialister	SPC24
267013	ENSG00000161888	rs11670900	0.07816569	0.016570193	0.386670766	0.338228642	0.225156085	-0.528821307	-0.062424296	0.104674882	0.125839489	0.215072067	0.071633173	0.10850783	0.064013534	0.007917679	0.997048205	0.999513539	Bacteria.Firmicutes.Clostridia.Clostridiales.Lachnospiraceae.Dorea	SPC24
267014	ENSG00000161888	rs11670900	0.46978205	0.433089747	0.425235293	0.395617975	0.121456441	-0.259429508	-0.056726763	0.125893086	0.167059673	0.32891757	0.070701544	0.14723514	0.402140037	0.220623547	0.861493057	0.883892664	Bacteria.Firmicutes.Clostridia.Clostridiales.Lachnospiraceae..Eubacterium..xylanophilum.group	SPC24
267015	ENSG00000161888	rs11670900	0.134159243	0.035736507	0.726036641	0.792480452	0.196986187	-0.447655253	0.021188646	0.029067763	0.129892203	0.208812636	0.060212645	0.110038853	0.093802769	0.014036634	0.925439196	0.953661219	Bacteria.Proteobacteria.Deltaproteobacteria	SPC24
267016	ENSG00000161888	rs11670900	0.783503094	0.52145126	0.208748736	0.463006404	0.049661911	-0.246461438	-0.081123234	0.116680155	0.180013474	0.382376064	0.06390566	0.158059159	0.551278065	0.282153511	0.996423631	0.967935616	Bacteria.Bacteroidetes.Bacteroidia.Bacteroidales.Prevotellaceae.Prevotella.7	SPC24
267017	ENSG00000161888	rs11670900	0.295089687	0.072065312	0.881755743	0.749835927	0.235898031	-0.545461155	0.011824825	-0.036644496	0.223514876	0.298387728	0.079190675	0.114446161	0.485728717	0.119679642	0.998986731	0.998377846	Bacteria.Firmicutes.Clostridia.Clostridiales.Family.XI.Anaerococcus	SPC24
267018	ENSG00000161888	rs11670900	0.696145706	0.139632653	0.141225214	0.78400832	0.06282403	-0.415656986	-0.096833788	0.033678205	0.160167877	0.277997104	0.065028565	0.122369068	0.431438679	0.076136753	0.974916192	0.990305231	Bacteria.Firmicutes.Clostridia.Clostridiales.Ruminococcaceae.Ruminococcus.1	SPC24
267019	ENSG00000161888	rs11670900	0.44562388	0.121171969	0.336119764	0.877131128	0.12121082	-0.467497713	0.074339247	-0.019966854	0.15796514	0.297748576	0.076723388	0.12864587	0.274941781	0.049008499	0.999513786	0.974686324	Bacteria.Firmicutes.Erysipelotrichia.Erysipelotrichales.Erysipelotrichaceae	SPC24
267020	ENSG00000161888	rs11670900	0.245848609	0.300248969	0.81162476	0.69102248	0.253943484	-0.370714038	0.017917036	0.055602414	0.216878609	0.355056527	0.074876839	0.139278812	0.395783692	0.259156844	0.999437234	0.997643724	Bacteria.Proteobacteria.Betaproteobacteria.Neisseriales.Neisseriaceae	SPC24
267021	ENSG00000161888	rs11670900	0.164245411	0.016707056	0.861479656	0.459530889	0.193113089	-0.557415998	0.011803809	0.09513709	0.137293357	0.226999983	0.067383555	0.127876364	0.143429261	0.012790936	0.997851323	0.977487446	Bacteria.Firmicutes.Clostridia.Clostridiales.Lachnospiraceae.Fusicatenibacter	SPC24
267022	ENSG00000161888	rs11670900	0.277442292	0.51551456	0.090359503	0.873782423	-0.422233884	-0.352966814	0.117754243	-0.016597708	0.385557756	0.539872722	0.068514148	0.104077793	0.895032652	0.65114461	0.998912436	0.995383189	Bacteria.Bacteroidetes.Bacteroidia.Bacteroidales	SPC24
267023	ENSG00000161888	rs11670900	0.136585977	0.012572509	0.486920199	0.47444608	0.191154754	-0.570498863	0.044980913	0.090157832	0.126845727	0.222348166	0.064337348	0.125327035	0.105729642	0.006140213	0.871043417	0.975707333	Bacteria.Firmicutes.Clostridia.Clostridiales.Lachnospiraceae..Eubacterium..hallii.group	SPC24
267024	ENSG00000161888	rs11670900	0.116429175	0.039301304	0.527479326	0.129053832	0.198238443	-0.42699291	-0.038652196	0.152224466	0.124614054	0.203059845	0.060848246	0.099034706	0.085379786	0.015859495	0.999334555	0.975827082	Bacteria.Firmicutes.Erysipelotrichia.Erysipelotrichales.Erysipelotrichaceae.Erysipelotrichaceae.UCG.003	SPC24
267025	ENSG00000161888	rs11670900	0.235201708	0.043181627	0.875283496	0.747300156	0.194059751	-0.52830518	0.011698578	0.036844768	0.161986501	0.2562517	0.074247755	0.113875839	0.24936812	0.041897921	0.998793879	0.998019463	Bacteria.Firmicutes.Clostridia.Clostridiales.Lachnospiraceae.Blautia	SPC24
267026	ENSG00000161888	rs11670900	0.17916396	0.090873582	0.681860343	0.208573799	0.186940301	-0.37444902	0.022181813	-0.128002902	0.137682864	0.218224638	0.053872671	0.10079638	0.129087213	0.044778952	0.903572727	0.994448463	Bacteria.Bacteroidetes.Bacteroidia.Bacteroidales.Porphyromonadaceae	SPC24
267027	ENSG00000161888	rs11670900	0.08028009	0.046843955	0.500124919	0.662241932	0.26635275	-0.46294712	0.04993815	0.060571233	0.14994179	0.228539034	0.07365217	0.138039382	0.090663278	0.025534742	0.998173674	0.994266973	Bacteria.Firmicutes.Bacilli.Bacillales	SPC24
267028	ENSG00000161888	rs11670900	0.107373551	0.067165677	0.878894511	0.401384352	0.205264724	-0.404503055	0.009555513	-0.091799919	0.125749901	0.217330699	0.062469629	0.108690156	0.079944372	0.025835991	0.768773941	0.928378173	Bacteria.Firmicutes.Negativicutes.Selenomonadales.Veillonellaceae.Veillonella	SPC24
267029	ENSG00000161888	rs11670900	0.932972534	0.579779527	0.236669643	0.388533706	0.017331422	-0.207833633	-0.093422063	0.127998669	0.205282999	0.373493666	0.078229078	0.147462077	0.679615588	0.325510718	0.996483139	0.869987637	Bacteria.Bacteroidetes.Bacteroidia.Bacteroidales.Porphyromonadaceae.Butyricimonas	SPC24
267030	ENSG00000161888	rs11670900	0.65994376	0.10567073	0.422482764	0.936941991	0.086992911	-0.409984357	-0.065674649	0.010329079	0.196822479	0.249922819	0.0813667	0.130062823	0.40211192	0.083479375	0.988161388	0.958055178	Bacteria.Firmicutes.Bacilli.Lactobacillales.Carnobacteriaceae	SPC24
267031	ENSG00000161888	rs11670900	0.142066283	0.150159502	0.257342918	0.068382331	0.184843916	-0.317840839	-0.052679271	0.184565962	0.124398414	0.218311528	0.04610573	0.099614489	0.087968854	0.051542582	0.99994518	0.999865593	Bacteria.Bacteroidetes.Bacteroidia.Bacteroidales.Prevotellaceae	SPC24
267032	ENSG00000161888	rs11670900	0.613391638	0.74836882	0.298705388	0.313714627	-0.215398773	0.240438724	0.106716771	-0.170735324	0.424306274	0.746391934	0.101880852	0.168177909	0.780710647	0.717185677	0.874892407	0.99665811	Bacteria.Proteobacteria	SPC24
267033	ENSG00000161888	rs11670900	0.116000409	0.779605594	0.062475689	0.506529851	-1.210181814	0.357906903	0.240865649	-0.142341301	0.75981854	1.273785879	0.127106846	0.213119435	0.999415694	0.888519922	0.990344402	0.945829166	Bacteria.Firmicutes	SPC24
267034	ENSG00000161888	rs11670900	0.568585096	0.388175711	0.392307378	0.299350841	0.103303973	-0.253783757	-0.064624017	0.140802813	0.18028302	0.292152189	0.0750493	0.13460342	0.358614138	0.226958675	0.998201428	0.99782309	Bacteria.Firmicutes.Bacilli.Bacillales.Staphylococcaceae.Staphylococcus	SPC24
267035	ENSG00000161888	rs11670900	0.185550388	0.044486314	0.591455329	0.836617452	0.182789866	-0.456934149	-0.035606289	0.024441152	0.136633791	0.223052039	0.066016148	0.118051399	0.133150746	0.021276687	0.829316396	0.997196001	Bacteria.Firmicutes.Clostridia.Clostridiales.Peptostreptococcaceae.Intestinibacter	SPC24
267036	ENSG00000161888	rs11670900	0.061213083	0.49923708	0.018096577	0.193905811	-0.914447544	0.551330084	0.226682198	-0.204790793	0.480166734	0.811451464	0.093514259	0.156034018	0.640932132	0.638792085	0.844880511	0.724759245	Bacteria.Firmicutes.Clostridia.Clostridiales.Lachnospiraceae	SPC24
267037	ENSG00000161888	rs11670900	0.239894334	0.026755756	0.626779047	0.466810407	0.176946994	-0.63404731	-0.034930385	-0.096143408	0.149202829	0.279845136	0.071497936	0.131358383	0.231805048	0.019746857	0.803702412	0.975162928	Bacteria.Bacteroidetes.Bacteroidia.Bacteroidales.Porphyromonadaceae.Odoribacter	SPC24
267038	ENSG00000161888	rs11670900	0.254097334	0.062952478	0.861941815	0.743458714	0.189364226	-0.539934926	-0.010991474	-0.045789245	0.164595745	0.28545958	0.062958476	0.139324099	0.25947888	0.044309288	0.998368957	0.997803387	Bacteria.Actinobacteria.Actinobacteria.Micrococcales	SPC24
267039	ENSG00000161888	rs11670900	0.204577026	0.076477613	0.927721422	0.874188999	0.203536737	-0.4527427	0.005678371	-0.016226938	0.158853557	0.251564618	0.062359169	0.1020845	0.200271452	0.046340299	0.998997514	0.969189617	Bacteria.Firmicutes.Clostridia.Clostridiales.Ruminococcaceae.Subdoligranulum	SPC24
267040	ENSG00000161888	rs11670900	0.184104441	0.312346994	0.489525658	0.255450055	0.174905464	-0.279604473	0.050476994	-0.147676237	0.130304782	0.274632991	0.072633921	0.128730106	0.13117033	0.07929859	0.669886362	0.955303348	Bacteria.Firmicutes.Bacilli.Lactobacillales.Streptococcaceae	SPC24
267041	ENSG00000161888	rs11670900	0.593398698	0.600902084	0.00955282	0.050901186	-0.088218424	-0.132423945	0.167014597	-0.20861813	0.164425117	0.251930402	0.062564325	0.104910184	0.439263836	0.222448955	0.795429402	0.794257326	Bacteria.Proteobacteria.Betaproteobacteria	SPC24
267042	ENSG00000161888	rs11670900	0.365092529	0.048187507	0.303065859	0.919767788	0.131021675	-0.41809951	-0.063921493	-0.010630069	0.143665497	0.207690858	0.061582405	0.105131226	0.201461065	0.023756443	0.999550314	0.997866297	Bacteria.Proteobacteria.Gammaproteobacteria.Pseudomonadales	SPC24
267043	ENSG00000161888	rs11670900	0.09610294	0.027383029	0.82765864	0.735907423	0.216269122	-0.504908989	0.015996505	-0.048028995	0.128110203	0.22379689	0.073186739	0.141801977	0.08055478	0.010057181	0.86077124	0.997649073	Bacteria.Firmicutes.Clostridia.Clostridiales.Ruminococcaceaencultured	SPC24
267044	ENSG00000161888	rs11670900	0.135740845	0.605652071	0.070518933	0.322607301	-1.065368835	0.529953514	0.222781454	-0.17565768	0.705403713	1.021545895	0.121189	0.176260147	0.987348183	0.759483961	0.996576058	0.807445142	Bacteria.Firmicutes.Clostridia.Clostridiales	SPC24
267045	ENSG00000161888	rs11670900	0.419064875	0.116177654	0.426864532	0.938454967	0.132078859	-0.478967373	0.063441273	-0.010105841	0.162431836	0.300870922	0.079350478	0.130386701	0.286475879	0.057291669	0.993501001	0.955326963	Bacteria.Firmicutes.Erysipelotrichia.Erysipelotrichales	SPC24
267046	ENSG00000161888	rs11670900	0.32851108	0.041907466	0.528963916	0.559681249	0.153686899	-0.66569061	-0.051814517	-0.085945265	0.156121488	0.320845041	0.08186405	0.146592002	0.308153728	0.037882298	0.979686383	0.994553009	Bacteria.Firmicutes.Clostridia.Clostridiales.Ruminococcaceae.Ruminiclostridium.9	SPC24
267047	ENSG00000161888	rs11670900	0.108023084	0.039271434	0.782121399	0.920863086	0.206553096	-0.455772777	0.016168608	0.011487869	0.126777577	0.216712326	0.058226223	0.115192758	0.075078356	0.013562287	0.998880039	0.998885873	Bacteria.Proteobacteria.Deltaproteobacteria.Desulfovibrionales.Desulfovibrionaceae.Bilophila	SPC24
267048	ENSG00000161904	rs6457741	0.129277116	0.027476512	0.544669948	0.679063668	0.407266791	-0.40645389	-0.072789981	0.032427233	0.265118296	0.180270486	0.119540137	0.078028402	0.130605747	0.020606776	0.999305535	0.994727898	Bacteria.Proteobacteria.Gammaproteobacteria.Pseudomonadales.Pseudomonadaceae.Pseudomonas	LEMD2
267049	ENSG00000161904	rs6457741	0.030342132	0.021936526	0.84329219	0.661924464	0.577394452	-0.416724171	0.023841587	0.036213525	0.260879857	0.177558009	0.120130591	0.082446409	0.087993645	0.031856886	0.963485106	0.975753363	Bacteria.Firmicutes.Bacilli.Lactobacillales.Carnobacteriaceae.Granulicatella	LEMD2
267050	ENSG00000161904	rs6457741	0.343305162	0.139813078	0.806430822	0.919392354	0.423178054	-0.424405236	-0.043356792	0.011474486	0.443342697	0.28397958	0.176233324	0.11295211	0.454551405	0.129178409	0.998929462	0.998920199	Bacteria.Firmicutes.Clostridia.Clostridiales.Lachnospiraceae..Eubacterium..ventriosum.group	LEMD2
267051	ENSG00000161904	rs6457741	0.005702433	0.001778313	0.605668965	0.474974868	0.536161605	-0.444234277	0.054544857	0.05310957	0.18761766	0.136382134	0.105146374	0.073915577	0.01260356	0.00142183	0.77030921	0.952957857	Bacteria.Actinobacteria.Actinobacteria.Bifidobacteriales.Bifidobacteriaceae	LEMD2
267052	ENSG00000161904	rs6457741	0.263527384	0.216321934	0.283936804	0.284075658	0.3046642	-0.276352212	-0.13135722	0.105647669	0.270162953	0.22137822	0.12159234	0.097822446	0.309947978	0.128524075	0.999274386	0.998480911	Bacteria.Firmicutes.Clostridia.Clostridiales.Ruminococcaceae.Ruminococcaceae.UCG.013	LEMD2
267053	ENSG00000161904	rs6457741	0.012403252	0.018301507	0.996828772	0.442987597	0.514495003	-0.379315749	-0.000305916	0.046731375	0.200117125	0.156769735	0.076677614	0.060548551	0.033425688	0.016584594	0.999770128	0.993943049	Bacteria.Firmicutes.Clostridia.Clostridiales.Clostridiaceae.1	LEMD2
267054	ENSG00000161904	rs6457741	0.008813269	0.000589883	0.928502317	0.217587995	0.516034999	-0.497795657	-0.007271812	-0.074116764	0.191164768	0.137875149	0.080732784	0.059538577	0.016483264	0.00069423	0.763764338	0.901122986	Bacteria.Firmicutes.Negativicutes.Selenomonadales.Acidaminococcaceae	LEMD2
267055	ENSG00000161904	rs6457741	0.017429332	0.011441876	0.946692512	0.639557685	0.529144388	-0.419593914	-0.005176489	-0.028259722	0.216960097	0.161279336	0.077127863	0.060064726	0.040001766	0.011491824	0.999507593	0.935584968	Bacteria.Firmicutes.Clostridia.Clostridiales.Lachnospiraceae.Lachnoclostridium	LEMD2
267056	ENSG00000161904	rs6457741	0.01657473	0.000968887	0.83930623	0.37369967	0.499957422	-0.504241379	-0.017453129	-0.055142495	0.203341995	0.145978199	0.085730042	0.061567649	0.02967048	0.001142887	0.863511938	0.909212315	Bacteria.Firmicutes.Negativicutes.Selenomonadales.Acidaminococcaceae.Phascolarctobacterium	LEMD2
267057	ENSG00000161904	rs6457741	0.017469884	0.000621733	0.992836891	0.273405572	0.560501899	-0.635176154	-0.001314553	0.109926545	0.229903835	0.176727237	0.145869874	0.099530011	0.059924915	0.001757804	0.965047569	0.972299477	Bacteria.Actinobacteria	LEMD2
267058	ENSG00000161904	rs6457741	0.422133419	0.056808655	0.158222323	0.667365283	0.225166976	-0.417278115	-0.145286122	0.032845936	0.278756536	0.215229556	0.101794502	0.076084808	0.388350153	0.10263132	0.463995816	0.858105713	Bacteria.Firmicutes.Erysipelotrichia.Erysipelotrichales.Erysipelotrichaceae.Holdemanella	LEMD2
267059	ENSG00000161904	rs6457741	0.00942269	0.015374041	0.695051531	0.643983137	0.551831755	-0.397894903	0.032144265	0.029328199	0.206323314	0.15991722	0.081640935	0.063170759	0.030288262	0.014033911	0.99830237	0.997282036	Bacteria.Firmicutes.Clostridia.Clostridiales.Clostridiaceae.1.Clostridium.sensu.stricto.1	LEMD2
267060	ENSG00000161904	rs6457741	0.196282049	0.079361595	0.936865369	0.788505648	0.554391869	-0.541524282	-0.013221947	0.030342911	0.424684389	0.303898499	0.166287068	0.112655078	0.617156455	0.219985785	0.99967607	0.999141757	Bacteria.Firmicutes.Negativicutes.Selenomonadales	LEMD2
267061	ENSG00000161904	rs6457741	0.017592145	0.014531738	0.722351926	0.223048066	0.487423413	-0.3723885	0.029183462	-0.07227544	0.200155084	0.148359818	0.081783648	0.058758542	0.037994079	0.010242578	0.943808501	0.832656399	Bacteria.Firmicutes.Clostridia.Clostridiales.Lachnospiraceae.Roseburia	LEMD2
267062	ENSG00000161904	rs6457741	0.130332181	0.061615029	0.729415734	0.965475982	0.450689537	-0.458521546	-0.038157242	0.003887263	0.294207243	0.241148072	0.109844863	0.089470319	0.240342445	0.077238379	0.822578286	0.916063616	Bacteria.Firmicutes.Erysipelotrichia.Erysipelotrichales.Erysipelotrichaceae.Faecalitalea	LEMD2
267063	ENSG00000161904	rs6457741	0.037640247	0.009548176	0.11852877	0.200217518	0.417423778	-0.392703863	-0.122880792	0.074355751	0.196760127	0.147098421	0.077695493	0.057467404	0.045483816	0.006500019	0.99894297	0.998882343	Bacteria.Verrucomicrobia.Verrucomicrobiae.Verrucomicrobiales.Verrucomicrobiaceae.Akkermansia	LEMD2
267064	ENSG00000161904	rs6457741	0.008463246	0.004550221	0.377690703	0.32236484	0.510744483	-0.428066568	-0.09258149	0.076354521	0.188160821	0.145715159	0.104241977	0.076577733	0.017665683	0.002663007	0.679173939	0.869357444	Bacteria.Firmicutes.Clostridia.Clostridiales.Peptostreptococcaceae	LEMD2
267065	ENSG00000161904	rs6457741	0.002950831	0.000284408	0.094197101	0.027510476	0.562189432	-0.514989753	0.118557791	-0.116809409	0.182085863	0.134334804	0.069817426	0.051819113	0.007314984	0.000404674	0.92469393	0.799311859	Bacteria.Proteobacteria.Betaproteobacteria.Burkholderiales.Alcaligenaceae.Parasutterella	LEMD2
267066	ENSG00000161904	rs6457741	0.009142078	0.001427298	0.925489828	0.997521574	0.532025737	-0.464839204	0.007207354	0.000169846	0.198085305	0.139617745	0.076772943	0.054471919	0.019451793	0.001363501	0.818443012	0.898983405	Bacteria.Proteobacteria.Betaproteobacteria.Burkholderiales.Alcaligenaceae.Sutterella	LEMD2
267067	ENSG00000161904	rs6457741	0.889446354	0.833167119	0.337265115	0.342570281	0.070216802	-0.087941803	0.094213399	-0.076507982	0.503192615	0.415846666	0.097467316	0.080030834	0.862772872	0.727349143	0.99911693	0.98634337	Bacteria.Bacteroidetes.Bacteroidia.Bacteroidales.Bacteroidaceae.Bacteroides	LEMD2
267068	ENSG00000161904	rs6457741	0.033018818	0.008353239	0.124782057	0.208759449	0.42568763	-0.398021472	-0.120524704	0.072808013	0.195488655	0.146372931	0.077519039	0.057356626	0.041526088	0.005981973	0.998409995	0.996467843	Bacteria.Verrucomicrobia	LEMD2
267069	ENSG00000161904	rs6457741	0.307964449	0.33239293	0.114593775	0.157270064	0.25732694	-0.219774559	-0.146326192	0.117506521	0.250454614	0.225068462	0.09151015	0.08213944	0.229436447	0.13689884	0.998735039	0.999709092	Bacteria.Bacteroidetes.Bacteroidia.Bacteroidales.Prevotellaceae.Prevotella.9	LEMD2
267070	ENSG00000161904	rs6457741	0.363218914	0.240024033	0.306852484	0.414439917	0.278027118	-0.302757141	-0.164234565	0.102277981	0.303661319	0.255357933	0.159478477	0.124533861	0.461534657	0.202522682	0.918779327	0.979239586	Bacteria.Firmicutes.Clostridia.Clostridiales.Ruminococcaceae.Anaerotruncus	LEMD2
267071	ENSG00000161904	rs6457741	0.099613092	0.057507362	0.326943022	0.409497941	0.387051675	-0.366342366	-0.102867048	0.068802161	0.231737563	0.189503808	0.104155922	0.082888293	0.214258131	0.061523661	0.997152221	0.990360691	Bacteria.Firmicutes.Clostridia.Clostridiales.Family.XI	LEMD2
267072	ENSG00000161904	rs6457741	0.523993453	0.119858615	0.163499874	0.517006704	0.193902654	-0.341253935	-0.16611131	0.053825824	0.302683895	0.216562191	0.117884689	0.082622399	0.419062228	0.099814618	0.778801217	0.909473258	Bacteria.Firmicutes.Clostridia.Clostridiales.Ruminococcaceae.Ruminococcaceae.UCG.014	LEMD2
267073	ENSG00000161904	rs6457741	0.017231659	0.001497484	0.681177507	0.480901939	0.508541553	-0.528277159	0.040885067	0.056882872	0.208128394	0.15942166	0.099071718	0.080244489	0.037908819	0.001856055	0.65970464	0.910444892	Bacteria.Firmicutes.Bacilli.Lactobacillales	LEMD2
267074	ENSG00000161904	rs6457741	0.012479717	0.001177154	0.380326001	0.805262168	0.492474405	-0.489381575	0.086350969	0.019188627	0.191727088	0.144283567	0.097768921	0.077518644	0.024296593	0.001261228	0.625703855	0.921307549	Bacteria.Firmicutes.Bacilli.Lactobacillales.Streptococcaceae.Streptococcus	LEMD2
267075	ENSG00000161904	rs6457741	0.006560669	0.00100738	0.706921908	0.311197391	0.52959028	-0.470032946	0.042372415	-0.082507253	0.188643163	0.13656658	0.112208071	0.08084643	0.009982605	0.000837332	0.965138341	0.956901174	Bacteria.Firmicutes.Clostridia.Clostridiales.Ruminococcaceae.Ruminiclostridium.5	LEMD2
267076	ENSG00000161904	rs6457741	0.016176045	0.003525389	0.584964086	0.529325561	0.490865026	-0.433578702	-0.052399723	0.045583514	0.198871283	0.143260341	0.095472774	0.072082861	0.031264872	0.00238852	0.999989953	0.995249858	Bacteria.Firmicutes.Clostridia.Clostridiales.Christensenellaceae	LEMD2
267077	ENSG00000161904	rs6457741	0.133834417	0.064846604	0.91605317	0.880514516	0.494488494	-0.434054079	-0.015386274	0.016779284	0.325787664	0.231166923	0.145412662	0.111194396	0.218632071	0.061510185	0.998330087	0.999834196	Bacteria.Actinobacteria.Coriobacteriia.Coriobacteriales.Coriobacteriaceae.Collinsella	LEMD2
267078	ENSG00000161904	rs6457741	0.06342187	0.010529245	0.31980092	0.496993962	0.410015191	-0.406578647	-0.107859979	0.05056072	0.217168154	0.154414059	0.10759937	0.074026812	0.072811283	0.007838811	0.999550314	0.996901429	Bacteria.Proteobacteria.Gammaproteobacteria.Pseudomonadales	LEMD2
267079	ENSG00000161904	rs6457741	0.009549367	0.005811416	0.199234684	0.080040037	0.493804517	-0.397958644	0.113012168	-0.121132883	0.184971773	0.139587294	0.087150722	0.068135633	0.015697931	0.003528089	0.972085394	0.950708623	Bacteria.Proteobacteria.Deltaproteobacteria.Desulfovibrionales.Desulfovibrionaceae	LEMD2
267080	ENSG00000161904	rs6457741	0.158295587	0.018786286	0.174372506	0.600130557	0.328562068	-0.392495084	-0.142418835	0.03941489	0.230247678	0.162916277	0.10372165	0.07482602	0.157660315	0.015311301	0.885125128	0.886067913	Bacteria.Firmicutes.Clostridia.Clostridiales.Ruminococcaceae.Ruminococcaceae.UCG.005	LEMD2
267081	ENSG00000161904	rs6457741	0.006913078	0.00088583	0.720590283	0.546369243	0.513922173	-0.467237627	-0.031593492	-0.039611844	0.184305694	0.134158112	0.08795455	0.065329475	0.012622104	0.000737691	0.996546716	0.994860843	Bacteria.Firmicutes.Clostridia.Clostridiales.Ruminococcaceae.Ruminococcaceae.UCG.002	LEMD2
267082	ENSG00000161904	rs6457741	0.044284053	0.005016096	0.963883554	0.640729209	0.512319164	-0.511065297	0.004559183	-0.035181398	0.249842972	0.17602723	0.100305626	0.075039296	0.163234171	0.013974118	0.999028109	0.997798285	Bacteria.Actinobacteria.Actinobacteria.Micrococcales.Micrococcaceae	LEMD2
267083	ENSG00000161904	rs6457741	0.09330335	0.058950124	0.072356987	0.059714288	0.347708711	-0.306384074	-0.191930087	0.144154568	0.20419332	0.159425627	0.10510314	0.075242184	0.105431222	0.023478672	0.85181663	0.789958832	Bacteria.Firmicutes.Clostridia.Clostridiales.Lachnospiraceae..Eubacterium..eligens.group	LEMD2
267084	ENSG00000161904	rs6457741	0.415847007	0.728405573	0.843341421	0.444305376	0.416283232	-0.145003446	0.021572135	-0.06643261	0.508406213	0.415809938	0.108730122	0.086325232	0.824413394	0.728261464	0.956359196	0.930754062	Bacteria.Firmicutes.Clostridia.Clostridiales.Ruminococcaceae	LEMD2
267085	ENSG00000161904	rs6457741	0.007343036	0.006689863	0.56439195	0.979131417	0.555542176	-0.439327964	0.049289273	0.001763144	0.200812072	0.156885215	0.08509144	0.067148965	0.020349834	0.006586335	0.998970432	0.998994847	Bacteria.Firmicutes.Erysipelotrichia.Erysipelotrichales.Erysipelotrichaceae.Erysipelatoclostridium	LEMD2
267086	ENSG00000161904	rs6457741	0.006796892	0.00120913	0.870931203	0.946665986	0.525989105	-0.467544844	0.012925936	0.004088746	0.18821841	0.138197675	0.079247338	0.060890527	0.012313613	0.001031139	0.94253553	0.993341467	Bacteria.Bacteroidetes.Bacteroidia.Bacteroidales.Porphyromonadaceae.Parabacteroides	LEMD2
267087	ENSG00000161904	rs6457741	0.878571689	0.777302269	0.026154014	0.034125208	0.042394004	-0.065884862	-0.240900966	0.184200423	0.276410158	0.231991963	0.105885424	0.085138572	0.630663498	0.392109243	0.984987993	0.942894603	Bacteria.Proteobacteria.Deltaproteobacteria.Desulfovibrionales.Desulfovibrionaceae.Desulfovibrio	LEMD2
267088	ENSG00000161904	rs6457741	0.073949771	0.087471945	0.433937125	0.155557571	0.409978466	-0.296503339	-0.072317491	0.093536847	0.225788908	0.170930307	0.0918576	0.06511025	0.125775523	0.060815575	0.882352813	0.926870238	Bacteria.Firmicutes.Clostridia.Clostridiales.Lachnospiraceae.Lachnospiraceae.UCG.010	LEMD2
267089	ENSG00000161904	rs6457741	0.488302549	0.606757637	0.416598875	0.265646454	0.254113367	-0.155377848	0.071202287	-0.076598909	0.364625261	0.300431279	0.087100357	0.068229415	0.710076299	0.48047007	0.999785669	0.999420701	Bacteria.Firmicutes.Clostridia.Clostridiales.Ruminococcaceae.Faecalibacterium	LEMD2
267090	ENSG00000161904	rs6457741	0.164778266	0.076654487	0.906374297	0.837828439	0.489644178	-0.42311617	-0.014634945	0.017480736	0.348557803	0.2352474	0.123956083	0.08507208	0.332860101	0.112117497	0.999437234	0.997643724	Bacteria.Proteobacteria.Betaproteobacteria.Neisseriales.Neisseriaceae	LEMD2
267091	ENSG00000161904	rs6457741	0.002760537	0.000227098	0.275824064	0.091187728	0.643945264	-0.608858803	0.161006027	-0.178120278	0.207045634	0.156075512	0.146521744	0.103909599	0.010966177	0.000477445	0.759374645	0.659560804	Bacteria.Firmicutes.Clostridia.Clostridiales.Ruminococcaceae.Butyricicoccus	LEMD2
267092	ENSG00000161904	rs6457741	0.003619225	0.000551535	0.212788854	0.133978374	0.701095167	-0.620699628	0.136522863	-0.119417138	0.232347651	0.170927817	0.108515227	0.078706142	0.016753009	0.001194527	0.787998634	0.924960833	Bacteria.Firmicutes.Clostridia.Clostridiales.Ruminococcaceae.Ruminococcus.2	LEMD2
267093	ENSG00000161904	rs6457741	0.070626687	0.006398762	0.49155282	0.936314881	0.417701382	-0.453695368	0.078547751	-0.006487214	0.227311082	0.161091454	0.113557783	0.08088032	0.104388053	0.007106308	0.99786128	0.999462671	Bacteria.Firmicutes.Clostridia.Clostridiales.Lachnospiraceae.Anaerostipes	LEMD2
267094	ENSG00000161904	rs6457741	0.06938357	0.027034568	0.329179045	0.232560916	0.408840472	-0.36013759	-0.099754304	0.088032231	0.221478681	0.15925323	0.101475598	0.073064434	0.117050197	0.021350566	0.895360069	0.906546295	Bacteria.Firmicutes.Clostridia.Clostridiales.Ruminococcaceae.Ruminococcaceae.UCG.003	LEMD2
267095	ENSG00000161904	rs6457741	0.006645948	0.000324934	0.988579039	0.330061135	0.547925189	-0.557344869	0.001786518	0.080853917	0.195499252	0.14692427	0.12433249	0.08240032	0.019872239	0.000639322	0.78670501	0.892844497	Bacteria.Actinobacteria.Actinobacteria	LEMD2
267096	ENSG00000161904	rs6457741	0.013726324	0.001607218	0.116331099	0.197087825	0.475096308	-0.444431641	0.160034685	-0.094310957	0.187630779	0.135062627	0.100571385	0.072377455	0.025397034	0.001333155	0.760739436	0.968856518	Bacteria.Firmicutes.Clostridia.Clostridiales.Lachnospiraceae..Eubacterium..hallii.group	LEMD2
267097	ENSG00000161904	rs6457741	0.324053512	0.163548648	0.213486102	0.170008632	0.273555214	-0.270599368	-0.135078504	0.106510696	0.275321233	0.192059599	0.107532827	0.076773964	0.370670504	0.124846704	0.999469974	0.986131077	Bacteria.Bacteroidetes.Bacteroidia.Bacteroidales.Porphyromonadaceae.Barnesiella	LEMD2
267098	ENSG00000161904	rs6457741	0.006261268	0.00055477	0.989170868	0.430474717	0.5313697	-0.519682678	-0.001266622	0.055841233	0.188148152	0.143181356	0.092968279	0.0703955	0.014491612	0.000757524	0.929959799	0.857591619	Bacteria.Firmicutes.Clostridia.Clostridiales.Lachnospiraceaencultured	LEMD2
267099	ENSG00000161904	rs6457741	0.006277228	0.001206779	0.892385092	0.821504668	0.535610576	-0.477022511	-0.014420458	-0.018348398	0.189711325	0.140972932	0.106181347	0.081004718	0.01307352	0.000890251	0.998239218	0.997038792	Bacteria.Firmicutes.Clostridia.Clostridiales.Ruminococcaceae.Flavonifractor	LEMD2
267100	ENSG00000161904	rs6457741	0.715852735	0.696211313	0.104810201	0.07125622	0.111878469	-0.094408414	-0.187746064	0.162932971	0.306035864	0.240746034	0.114159996	0.088870364	0.532934393	0.335489378	0.996423631	0.938343963	Bacteria.Bacteroidetes.Bacteroidia.Bacteroidales.Prevotellaceae.Prevotella.7	LEMD2
267101	ENSG00000161904	rs6457741	0.116616363	0.09655863	0.920117776	0.804448131	0.498281628	-0.408386616	-0.012201765	0.023037972	0.3133868	0.242252223	0.121205816	0.092673741	0.346898066	0.141332086	0.998986731	0.998377846	Bacteria.Firmicutes.Clostridia.Clostridiales.Family.XI.Anaerococcus	LEMD2
267102	ENSG00000161904	rs6457741	0.023917658	0.048049481	0.868453064	0.341302644	0.488703299	-0.342578598	-0.013478066	0.064699061	0.211393523	0.170067732	0.081061488	0.067499453	0.055829585	0.032771467	0.965239182	0.997412515	Bacteria.Proteobacteria.Gammaproteobacteria.Enterobacteriales.Enterobacteriaceae.Citrobacter	LEMD2
267103	ENSG00000161904	rs6457741	0.171936727	0.208460308	0.222776234	0.074759391	0.325593728	-0.231228162	0.110412949	-0.122017023	0.235766311	0.182035552	0.089710284	0.067391519	0.226898131	0.104553399	0.951961461	0.794257326	Bacteria.Proteobacteria.Betaproteobacteria	LEMD2
267104	ENSG00000161904	rs6457741	0.139526442	0.033884409	0.770684473	0.708874017	0.456590737	-0.415957	0.038086637	-0.03066222	0.305290855	0.191990152	0.130130371	0.081769214	0.148274876	0.019618731	0.999513786	0.972272523	Bacteria.Firmicutes.Erysipelotrichia.Erysipelotrichales.Erysipelotrichaceae	LEMD2
267105	ENSG00000161904	rs6457741	0.945158512	0.94476744	0.354125668	0.391693538	-0.043843525	-0.035749444	0.110446834	-0.082407489	0.634952276	0.514060166	0.11835464	0.095576955	0.925732434	0.762894613	0.998912436	0.981117471	Bacteria.Bacteroidetes.Bacteroidia.Bacteroidales	LEMD2
267106	ENSG00000161904	rs6457741	0.945241595	0.944695213	0.354171438	0.391736087	-0.043776071	-0.035795608	0.110432327	-0.082397681	0.634938847	0.514050654	0.118350423	0.095574214	0.927256329	0.763577371	0.998947111	0.981145089	Bacteria.Bacteroidetes	LEMD2
267107	ENSG00000161904	rs6457741	0.006997195	0.001017455	0.442909994	0.275243636	0.519085871	-0.468339825	0.07678064	-0.078557047	0.186451075	0.136200531	0.09946555	0.071402807	0.014188069	0.001006849	0.999334555	0.984995763	Bacteria.Firmicutes.Erysipelotrichia.Erysipelotrichales.Erysipelotrichaceae.Erysipelotrichaceae.UCG.003	LEMD2
267108	ENSG00000161904	rs6457741	0.027798419	0.007750461	0.875661059	0.988922878	0.551006744	-0.463906922	0.015694645	-0.000993346	0.244908214	0.168893308	0.099914747	0.071277852	0.082029458	0.010986798	0.998368957	0.998045479	Bacteria.Actinobacteria.Actinobacteria.Micrococcales	LEMD2
267109	ENSG00000161904	rs6457741	0.009511234	0.001328498	0.144772251	0.29174259	0.496036252	-0.454646739	0.135892175	-0.068309989	0.185703988	0.135606437	0.092084887	0.064273151	0.016005233	0.001429532	0.996033175	0.941706147	Bacteria.Firmicutes.Clostridia.Clostridiales.Lachnospiraceae.Lachnospiraceae.NK4A136.group	LEMD2
267110	ENSG00000161904	rs6457741	0.618289285	0.357787259	0.234766812	0.236906163	0.173106022	-0.222468743	-0.158120365	0.108598754	0.345768779	0.240230713	0.131863113	0.090984003	0.593402407	0.246642325	0.996483139	0.865911567	Bacteria.Bacteroidetes.Bacteroidia.Bacteroidales.Porphyromonadaceae.Butyricimonas	LEMD2
267111	ENSG00000161904	rs6457741	0.001791508	0.000123875	0.1211782	0.039587729	0.665453391	-0.620699424	0.124935423	-0.123609422	0.204450662	0.152142639	0.079572536	0.058871725	0.009202649	0.000453623	0.77817212	0.571028013	Bacteria.Firmicutes.Clostridia.Clostridiales.Lachnospiraceae.Tyzzerella	LEMD2
267112	ENSG00000161904	rs6457741	0.063872153	0.040177655	0.683654215	0.660293445	0.459046142	-0.403004009	-0.0434558	0.036413776	0.24356223	0.192529487	0.10617437	0.082477221	0.178080937	0.049754746	0.99946547	0.972078348	Bacteria.Firmicutes.Erysipelotrichia.Erysipelotrichales.Erysipelotrichaceae..Clostridium..innocuum.group	LEMD2
267113	ENSG00000161904	rs6457741	0.095997546	0.014974805	0.615597071	0.860233893	0.427595533	-0.489878767	-0.065646839	-0.018924152	0.253210517	0.196078972	0.130125074	0.107057936	0.184066479	0.024563801	0.930682748	0.999817689	Bacteria.Firmicutes.Clostridia.Clostridiales.Family.XIII.Family.XIII.AD3011.group	LEMD2
267114	ENSG00000161904	rs6457741	0.380555104	0.104704932	0.356464224	0.402470724	0.282366432	-0.328531124	-0.114114936	0.066494895	0.319857672	0.199703326	0.122885121	0.078912172	0.356334823	0.079921493	0.999814869	0.919133689	Bacteria.Actinobacteria.Actinobacteria.Corynebacteriales.Corynebacteriaceae	LEMD2
267115	ENSG00000161904	rs6457741	0.005514926	0.001057711	0.874633084	0.353147565	0.530781711	-0.461342667	0.015282472	-0.067354089	0.184962884	0.134651997	0.096486305	0.072029049	0.010390649	0.001040063	0.99766152	0.921764212	Bacteria.Firmicutes.Clostridia.Clostridiales.Lachnospiraceae.Coprococcus.1	LEMD2
267116	ENSG00000161904	rs6457741	0.391526976	0.160558046	0.941145579	0.647588516	0.569145043	-0.657239249	-0.011179386	0.049077745	0.659866172	0.463118522	0.150844859	0.106873073	0.708597055	0.481836257	0.934387102	0.99665811	Bacteria.Proteobacteria	LEMD2
267117	ENSG00000161904	rs6457741	0.010218255	0.014500182	0.487630977	0.080836709	0.488139653	-0.35467441	0.052510002	-0.09879936	0.184600525	0.141255088	0.075229547	0.055723258	0.022902281	0.009213179	0.997528932	0.993985312	Bacteria.Bacteroidetes.Bacteroidia.Bacteroidales.Rikenellaceae.Alistipes	LEMD2
267118	ENSG00000161904	rs6457741	0.059935626	0.114481686	0.765055851	0.190710027	0.494684582	-0.291309048	0.033083251	-0.103059865	0.25843292	0.182122794	0.110246457	0.077953657	0.196261866	0.12634042	0.997570438	0.962978444	Bacteria.Firmicutes.Clostridia.Clostridiales.Lachnospiraceae.Lachnospiraceae.UCG.008	LEMD2
267119	ENSG00000161904	rs6457741	0.703233034	0.722144909	0.445026545	0.409941944	-0.527973951	0.35449465	0.178775915	-0.138491984	1.379901177	0.992661894	0.232678529	0.167005079	0.999415694	0.887213623	0.990344402	0.933994762	Bacteria.Firmicutes	LEMD2
267120	ENSG00000161904	rs6457741	0.067503703	0.053656774	0.903564871	0.80751096	0.495162066	-0.418241186	-0.014954116	0.022916119	0.266376872	0.212873851	0.12295176	0.093681157	0.161289212	0.050769798	0.998768023	0.999934415	Bacteria.Firmicutes.Clostridia.Clostridiales.Ruminococcaceae.Ruminococcaceae.NK4A214.group	LEMD2
267121	ENSG00000161904	rs6457741	0.007273604	0.000700735	0.963423226	0.371720671	0.5331019	-0.504066739	-0.004682474	-0.068450681	0.192459694	0.141723351	0.101720699	0.076108846	0.015390265	0.00061341	0.875513346	0.997649073	Bacteria.Firmicutes.Clostridia.Clostridiales.Ruminococcaceaencultured	LEMD2
267122	ENSG00000161904	rs6457741	0.004712804	0.00067461	0.823581179	0.458344965	0.537154775	-0.478068743	0.018479144	0.042923355	0.183620905	0.133965296	0.082558921	0.057541696	0.009134869	0.000623853	0.897964764	0.935911874	Bacteria.Proteobacteria.Gammaproteobacteria.Pasteurellales.Pasteurellaceae.Haemophilus	LEMD2
267123	ENSG00000161904	rs6457741	0.005029429	0.00051239	0.949445763	0.340445806	0.531642095	-0.488688704	0.006607098	0.065294273	0.183173798	0.133735623	0.10381276	0.067998811	0.010790044	0.000616168	0.781700791	0.904604695	Bacteria.Firmicutes.Negativicutes.Selenomonadales.Veillonellaceae.Veillonella	LEMD2
267124	ENSG00000161904	rs6457741	0.220240745	0.039048813	0.404955027	0.576335332	0.34271561	-0.380950377	-0.12451493	0.056084314	0.27691436	0.180923343	0.14855396	0.099876944	0.248127812	0.03609519	0.972923782	0.994553009	Bacteria.Firmicutes.Clostridia.Clostridiales.Ruminococcaceae.Ruminiclostridium.9	LEMD2
267125	ENSG00000161904	rs6457741	0.29070618	0.107910519	0.334750456	0.332584031	0.307832605	-0.319783995	-0.11163406	0.074616061	0.289014179	0.196212188	0.114885995	0.07644383	0.273249135	0.063204851	0.974916192	0.954325757	Bacteria.Firmicutes.Clostridia.Clostridiales.Ruminococcaceae.Ruminococcus.1	LEMD2
267126	ENSG00000161904	rs6457741	0.006136582	0.001720893	0.498945867	0.897134598	0.528717213	-0.448335232	0.052137625	-0.007258952	0.186730648	0.137185404	0.076684287	0.055932415	0.013355657	0.001312194	0.791586204	0.88368184	Bacteria.Fusobacteria.Fusobacteriia.Fusobacteriales	LEMD2
267127	ENSG00000161904	rs6457741	0.011035227	0.00938448	0.186326623	0.072352808	0.484573164	-0.380592766	0.1169761	-0.128512999	0.18528037	0.142218647	0.087595036	0.070374151	0.019702637	0.005239999	0.882195417	0.93873292	Bacteria.Proteobacteria.Deltaproteobacteria	LEMD2
267128	ENSG00000161904	rs6457741	0.060258619	0.036869191	0.730283081	0.769723515	0.609832292	-0.517538627	0.058020723	-0.03496515	0.319001187	0.242929412	0.167586238	0.118951944	0.124591882	0.032225802	0.999550585	0.975879293	Bacteria.Firmicutes.Clostridia.Clostridiales.Lachnospiraceae.Lachnospiraceae.ND3007.group	LEMD2
267129	ENSG00000161904	rs6457741	0.043265341	0.003910397	0.999131714	0.423106613	0.517098896	-0.537253588	7.98E-05	0.045119319	0.250919779	0.179645611	0.073044818	0.055975562	0.097469992	0.006392856	0.999643542	0.965530807	Bacteria.Proteobacteria.Gammaproteobacteria.Enterobacteriales.Enterobacteriaceae	LEMD2
267130	ENSG00000161904	rs6457741	0.005708249	0.001783114	0.605460993	0.475594125	0.536134236	-0.444168328	0.054581337	0.053045466	0.187631998	0.136399143	0.10515591	0.073930392	0.012644683	0.001426965	0.771071053	0.952281794	Bacteria.Actinobacteria.Actinobacteria.Bifidobacteriales.Bifidobacteriaceae.Bifidobacterium	LEMD2
267131	ENSG00000161904	rs6457741	0.006114494	0.001716772	0.501435956	0.89844603	0.529036399	-0.448465223	0.05181943	-0.007165823	0.18675792	0.13719204	0.076661953	0.055931905	0.013342621	0.001354671	0.779074439	0.887742732	Bacteria.Fusobacteria.Fusobacteriia.Fusobacteriales.Fusobacteriaceae.Fusobacterium	LEMD2
267132	ENSG00000161904	rs6457741	0.181126242	0.372879837	0.246924224	0.060983182	0.335233949	-0.174975428	-0.140720928	0.182079091	0.248032402	0.195026542	0.120458472	0.095520593	0.217625788	0.221992458	0.998201428	0.99782309	Bacteria.Firmicutes.Bacilli.Bacillales.Staphylococcaceae.Staphylococcus	LEMD2
267133	ENSG00000161904	rs6457741	0.022140432	0.008364826	0.619602986	0.733016107	0.483308673	-0.437140234	0.043380372	-0.024102546	0.206257566	0.160789116	0.086975508	0.07035953	0.035040303	0.007834656	0.898260754	0.996759562	Bacteria.Bacteroidetes.Bacteroidia.Bacteroidales.Porphyromonadaceae	LEMD2
267134	ENSG00000161904	rs6457741	0.425876121	0.083434264	0.119938784	0.381091574	0.214471841	-0.333350163	-0.181278828	0.071773703	0.26767968	0.189650633	0.115066215	0.081395635	0.382007304	0.073206061	0.743838829	0.881294071	Bacteria.Firmicutes.Clostridia.Clostridiales.Lachnospiraceae..Eubacterium..xylanophilum.group	LEMD2
267135	ENSG00000161904	rs6457741	0.794595987	0.759744169	0.112753703	0.165074169	-0.11404114	-0.089450709	0.243100069	-0.145287305	0.436266105	0.291288052	0.151243685	0.103497669	0.729976934	0.492166712	0.996108676	0.945965891	Bacteria.Firmicutes.Clostridia.Clostridiales.Lachnospiraceae..Ruminococcus..gnavus.group	LEMD2
267136	ENSG00000161904	rs6457741	0.01048138	0.007806526	0.022314766	0.068048975	0.486723412	-0.403771705	-0.192780209	0.125235606	0.184731946	0.147141497	0.08238293	0.067508829	0.017211954	0.005689012	0.99994518	0.999865593	Bacteria.Bacteroidetes.Bacteroidia.Bacteroidales.Prevotellaceae	LEMD2
267137	ENSG00000161904	rs6457741	0.029134732	0.020322957	0.365558114	0.284360696	0.446347765	-0.376394519	-0.080868379	0.077388676	0.200131199	0.158297757	0.088759005	0.071699367	0.042455191	0.011980416	0.811290642	0.968614954	Bacteria.Firmicutes.Clostridia.Clostridiales.Peptostreptococcaceae.Intestinibacter	LEMD2
267138	ENSG00000161904	rs6457741	0.010221884	0.014515768	0.490302603	0.081205835	0.48818848	-0.354647964	0.052126981	-0.098607848	0.18462829	0.141267985	0.07514304	0.055684436	0.022911072	0.0091297	0.997466038	0.994193156	Bacteria.Bacteroidetes.Bacteroidia.Bacteroidales.Rikenellaceae	LEMD2
267139	ENSG00000161904	rs6457741	0.004952382	0.000688059	0.860311158	0.43881998	0.53404427	-0.477539721	0.014879447	0.045281772	0.183655957	0.134049313	0.084223241	0.058135224	0.009664484	0.000618483	0.880717713	0.890579906	Bacteria.Proteobacteria.Gammaproteobacteria.Pasteurellales.Pasteurellaceae	LEMD2
267140	ENSG00000161904	rs6457741	0.014657063	0.00170704	0.703990245	0.367036928	0.572636518	-0.542236262	-0.02683319	0.048276838	0.228441882	0.165783027	0.070319169	0.053152149	0.043048152	0.003043409	0.998302481	0.99762474	Bacteria.Proteobacteria.Gammaproteobacteria.Enterobacteriales.Enterobacteriaceae.Escherichia.Shigella	LEMD2
267141	ENSG00000161904	rs6457741	0.082509766	0.004827895	0.817061117	0.516552814	0.482537326	-0.563831568	0.027671914	0.051872047	0.273684291	0.193302069	0.119146181	0.079536925	0.133301929	0.009261164	0.958067588	0.87202988	Bacteria.Firmicutes.Negativicutes.Selenomonadales.Veillonellaceae	LEMD2
267142	ENSG00000161904	rs6457741	0.060915445	0.009551897	0.57055338	0.983686222	0.441466814	-0.460132834	-0.069929226	-0.002018633	0.231535746	0.172365243	0.122663836	0.098348303	0.108726238	0.01238719	0.857149428	0.994506574	Bacteria.Firmicutes.Clostridia.Clostridiales.Family.XIII	LEMD2
267143	ENSG00000161904	rs6457741	0.014281959	0.001970567	0.231626842	0.854393903	0.484661371	-0.471503551	-0.100191461	0.011770536	0.19257413	0.146280046	0.082988264	0.063888661	0.028117721	0.001691012	0.647351023	0.924689794	Bacteria.Firmicutes.Clostridia.Clostridiales.Lachnospiraceae.Lachnospira	LEMD2
267144	ENSG00000161904	rs6457741	0.083183761	0.008618971	0.507550638	0.961141493	0.41419936	-0.451725119	-0.077169958	-0.0041884	0.235451909	0.16683159	0.115821061	0.085640927	0.11609724	0.010143379	0.860190687	0.99827201	Bacteria.Firmicutes.Clostridia.Clostridiales.Ruminococcaceae..Eubacterium..coprostanoligenes.group	LEMD2
267145	ENSG00000161904	rs6457741	0.147843385	0.042084733	0.73086983	0.597080122	0.447116523	-0.400769216	0.044965228	-0.043975971	0.305332839	0.19333227	0.130171827	0.082789869	0.166211359	0.028035087	0.993501001	0.94597323	Bacteria.Firmicutes.Erysipelotrichia.Erysipelotrichales	LEMD2
267146	ENSG00000161904	rs6457741	0.501427067	0.718075672	0.437270811	0.128369245	0.260816228	-0.097241901	0.087362663	-0.117416969	0.385844936	0.268192837	0.11178056	0.076250436	0.674013738	0.531881545	0.821600446	0.890273479	Bacteria.Firmicutes.Clostridia.Clostridiales.Lachnospiraceae..Eubacterium..rectale.group	LEMD2
267147	ENSG00000161904	rs6457741	0.01636025	0.00358629	0.581093593	0.521297933	0.490679741	-0.432904938	-0.052640899	0.046503202	0.199154434	0.143317623	0.094929633	0.072121411	0.03195139	0.002379417	0.999417824	0.997023453	Bacteria.Firmicutes.Clostridia.Clostridiales.Christensenellaceae.Christensenellaceae.R.7.group	LEMD2
267148	ENSG00000161904	rs6457741	0.037590668	0.002474669	0.597667008	0.165804443	0.653656747	-0.697372284	-0.044713625	0.08692445	0.308030144	0.221590963	0.084313759	0.062030573	0.125728426	0.009396275	0.859064655	0.995251343	Bacteria.Proteobacteria.Gammaproteobacteria	LEMD2
267149	ENSG00000161904	rs6457741	0.031573639	0.02231789	0.851298792	0.659931487	0.574129717	-0.415836134	0.022837453	0.036530485	0.261383541	0.177708233	0.121347928	0.082647462	0.091995549	0.030691681	0.988161388	0.951411559	Bacteria.Firmicutes.Bacilli.Lactobacillales.Carnobacteriaceae	LEMD2
267150	ENSG00000161904	rs6457741	0.015069538	0.001481692	0.583316484	0.619470124	0.498348068	-0.494497146	0.054746582	0.039252349	0.199664928	0.149071883	0.099311602	0.078669119	0.027524592	0.001435506	0.70046989	0.955303348	Bacteria.Firmicutes.Bacilli.Lactobacillales.Streptococcaceae	LEMD2
267151	ENSG00000161904	rs6457741	0.122968391	0.149641304	0.85414039	0.437882129	0.478967997	-0.326016261	-0.02061286	0.064747945	0.306552483	0.223637745	0.111686723	0.082956119	0.229787859	0.128367188	0.999586829	0.996426659	Bacteria.Firmicutes.Negativicutes.Selenomonadales.Veillonellaceae.Megasphaera	LEMD2
267152	ENSG00000161904	rs6457741	0.010392885	0.004863833	0.480643239	0.634578631	0.625757232	-0.515935928	0.104390138	-0.055705881	0.237214221	0.177040544	0.147175705	0.116659787	0.035959286	0.007952637	0.923175964	0.989731238	Bacteria.Actinobacteria.Coriobacteriia.Coriobacteriales.Coriobacteriaceae	LEMD2
267153	ENSG00000161904	rs6457741	0.261209172	0.030039092	0.255732509	0.749428815	0.3041591	-0.433186165	-0.137292047	0.026462218	0.268395402	0.195351311	0.119749996	0.082506371	0.304013946	0.047621818	0.944143041	0.974076563	Bacteria.Firmicutes.Clostridia.Clostridiales.Ruminococcaceae.Ruminiclostridium.6	LEMD2
267154	ENSG00000161904	rs6457741	0.022925049	0.001951558	0.768906219	0.446800192	0.540490054	-0.508565633	0.033426394	-0.062139358	0.232060114	0.157620895	0.113302916	0.081192342	0.058385883	0.003028044	0.825992086	0.975162928	Bacteria.Bacteroidetes.Bacteroidia.Bacteroidales.Porphyromonadaceae.Odoribacter	LEMD2
267155	ENSG00000161904	rs6457741	0.007249578	0.004730262	0.36590717	0.669344574	0.650397074	-0.510154257	0.141326178	-0.051612768	0.234703309	0.174468726	0.155229584	0.120318879	0.025979057	0.007474792	0.83107739	0.994989321	Bacteria.Actinobacteria.Coriobacteriia.Coriobacteriales	LEMD2
267156	ENSG00000161904	rs6457741	0.45287909	0.323027944	0.183420695	0.068730139	-0.723049798	0.582468519	0.253023234	-0.214921497	0.95756326	0.584978362	0.188204873	0.116147695	0.866935512	0.570193433	0.876277026	0.673626995	Bacteria.Firmicutes.Clostridia.Clostridiales.Lachnospiraceae	LEMD2
267157	ENSG00000161904	rs6457741	0.044552288	0.017777078	0.424000678	0.216484961	0.445123526	-0.373588255	-0.100943117	0.113766045	0.217356097	0.15367088	0.125474176	0.091167601	0.065636438	0.012843936	0.998173674	0.988251379	Bacteria.Firmicutes.Bacilli.Bacillales	LEMD2
267158	ENSG00000161904	rs6457741	0.005940129	0.000959589	0.38341778	0.711321392	0.532248507	-0.471267898	0.064184378	-0.019567375	0.18720574	0.13631103	0.073147613	0.052645691	0.010459527	0.00085362	0.937508231	0.96414545	Bacteria.Firmicutes.Negativicutes.Selenomonadales.Veillonellaceae.Dialister	LEMD2
267159	ENSG00000161904	rs6457741	0.010729274	0.001588239	0.830044683	0.721366299	0.535535361	-0.479401267	-0.025170051	0.028037448	0.203939087	0.145517621	0.116800191	0.078281825	0.027485988	0.002234531	0.997851323	0.977487446	Bacteria.Firmicutes.Clostridia.Clostridiales.Lachnospiraceae.Fusicatenibacter	LEMD2
267160	ENSG00000161904	rs6457741	0.151428374	0.121069562	0.22054438	0.112800221	0.338537134	-0.276532499	0.110412866	-0.106722678	0.233261989	0.176073753	0.089273039	0.066405815	0.177346409	0.075543186	0.938500455	0.763705706	Bacteria.Proteobacteria.Betaproteobacteria.Burkholderiales	LEMD2
267161	ENSG00000161904	rs6457741	0.021125696	0.00216877	0.862059036	0.394520279	0.530440181	-0.58290031	0.017908551	0.074613869	0.224554976	0.182648662	0.10266713	0.087059257	0.054115153	0.00409045	0.824907527	0.982679299	Bacteria.Firmicutes.Bacilli	LEMD2
267162	ENSG00000161904	rs6457741	0.017206482	0.006777947	0.172826164	0.045748089	0.455325514	-0.384688353	0.133313913	-0.154123887	0.186304951	0.137605971	0.096737346	0.075692436	0.024915136	0.004060075	0.997048205	0.999513539	Bacteria.Firmicutes.Clostridia.Clostridiales.Lachnospiraceae.Dorea	LEMD2
267163	ENSG00000161904	rs6457741	0.776781107	0.71679679	0.457627489	0.332849664	-0.329891991	0.281873898	0.149766111	-0.130654532	1.158819253	0.773736042	0.200450245	0.133929093	0.987348183	0.777823601	0.996576058	0.808847213	Bacteria.Firmicutes.Clostridia.Clostridiales	LEMD2
267164	ENSG00000161904	rs6457741	0.005435962	0.002924337	0.069811937	0.042008807	0.534802443	-0.426693283	0.162567941	-0.142575076	0.186030998	0.138063033	0.08820565	0.068752412	0.010856565	0.001921707	0.998880039	0.904995709	Bacteria.Proteobacteria.Deltaproteobacteria.Desulfovibrionales.Desulfovibrionaceae.Bilophila	LEMD2
267165	ENSG00000161904	rs6457741	0.058258046	0.235345462	0.265659553	0.02628288	0.400289564	-0.200330809	-0.082076084	0.134532669	0.207702871	0.16727301	0.073110155	0.05918518	0.120202344	0.13749793	0.999614985	0.99936283	Bacteria.Firmicutes.Clostridia.Clostridiales.Lachnospiraceae.Tyzzerella.4	LEMD2
267166	ENSG00000161904	rs6457741	0.087398453	0.05533083	0.257255557	0.129391517	0.387022082	-0.317917872	0.123751552	-0.119119506	0.223060224	0.162969458	0.108289234	0.077566744	0.148257516	0.049566914	0.998793879	0.998019463	Bacteria.Firmicutes.Clostridia.Clostridiales.Lachnospiraceae.Blautia	LEMD2
267167	ENSG00000161904	rs6457741	0.050294705	0.039653366	0.303583431	0.121316199	0.414852946	-0.329583114	0.079045843	-0.090190446	0.208058259	0.157025095	0.076235526	0.057464832	0.07803549	0.030522268	0.943988959	0.814968901	Bacteria.Proteobacteria.Betaproteobacteria.Burkholderiales.Alcaligenaceae	LEMD2
267168	ENSG00000161904	rs6457741	0.006364536	0.006069337	0.376430986	0.934202078	0.658487263	-0.471278876	-0.083932419	0.005557899	0.23364555	0.166212422	0.094252902	0.067063952	0.026782664	0.007896046	0.99514452	0.969189617	Bacteria.Firmicutes.Clostridia.Clostridiales.Ruminococcaceae.Subdoligranulum	LEMD2
267169	ENSG00000161920	rs11868434	0.056043434	0.340499715	0.482316859	0.284584091	-0.264921244	0.221226664	-0.037492611	-0.104764254	0.136209761	0.23041594	0.053062361	0.097107829	0.065662052	0.096597479	0.787191979	0.908397531	Bacteria.Firmicutes.Negativicutes.Selenomonadales.Acidaminococcaceae.Phascolarctobacterium	MED11
267170	ENSG00000161920	rs11868434	0.057439306	0.306556966	0.401653702	0.210348992	-0.249163123	0.220105437	-0.04374693	-0.115399139	0.128852479	0.213599797	0.051825714	0.091230564	0.057213267	0.082223836	0.677140353	0.900821465	Bacteria.Firmicutes.Negativicutes.Selenomonadales.Acidaminococcaceae	MED11
267171	ENSG00000161920	rs11868434	0.139219845	0.259686659	0.485669948	0.851990509	-0.427319888	0.462939507	0.067869106	-0.02749821	0.28549437	0.407190789	0.096795882	0.146804165	0.561730484	0.368806488	0.99967607	0.999141757	Bacteria.Firmicutes.Negativicutes.Selenomonadales	MED11
267172	ENSG00000161920	rs11868434	0.678312278	0.289069723	0.565668631	0.977043477	-0.112128058	0.391306901	-0.034860781	-0.002310831	0.269141068	0.366130514	0.060380864	0.080001063	0.76365438	0.342660821	0.999785669	0.999699331	Bacteria.Firmicutes.Clostridia.Clostridiales.Ruminococcaceae.Faecalibacterium	MED11
267173	ENSG00000161920	rs11868434	0.036779295	0.003950945	0.052333602	0.395250491	-0.256190399	0.615212323	0.129475687	0.091187149	0.120194898	0.20596019	0.065523036	0.106562311	0.04307668	0.00259411	0.409287598	0.950702349	Bacteria.Actinobacteria.Actinobacteria.Bifidobacteriales.Bifidobacteriaceae	MED11
267174	ENSG00000161920	rs11868434	0.252145635	0.180522361	0.308216668	0.473771012	-0.170109674	0.30856726	-0.058802505	0.052382986	0.147246793	0.227982048	0.057262175	0.072705245	0.187753197	0.08034069	0.999507593	0.935584968	Bacteria.Firmicutes.Clostridia.Clostridiales.Lachnospiraceae.Lachnoclostridium	MED11
267175	ENSG00000161920	rs11868434	0.105268735	0.182472966	0.97823855	0.145765942	-0.212252868	0.269610744	0.001620227	-0.13746131	0.129235248	0.200103495	0.059173588	0.093382262	0.07302572	0.04384354	0.997501135	0.994860843	Bacteria.Firmicutes.Clostridia.Clostridiales.Ruminococcaceae.Ruminococcaceae.UCG.002	MED11
267176	ENSG00000161920	rs11868434	0.169116195	0.474464551	0.770489973	0.928200784	-0.298838817	0.339715293	-0.022622658	-0.015717686	0.214949397	0.472252896	0.077227257	0.173765337	0.393022579	0.345378093	0.998986731	0.998377846	Bacteria.Firmicutes.Clostridia.Clostridiales.Family.XI.Anaerococcus	MED11
267177	ENSG00000161920	rs11868434	0.15000788	0.900943805	0.668641401	0.090834009	-0.197522391	-0.037709629	-0.032848742	0.23548412	0.135618584	0.301800394	0.076403471	0.13722029	0.142210126	0.215473217	0.658084505	0.910444892	Bacteria.Firmicutes.Bacilli.Lactobacillales	MED11
267178	ENSG00000161920	rs11868434	0.314575845	0.252235635	0.394312918	0.58153435	-0.163086833	0.290021878	0.056070195	-0.058996943	0.16093235	0.251090816	0.065393705	0.106516201	0.208891517	0.100203686	0.999305535	0.990226145	Bacteria.Proteobacteria.Gammaproteobacteria.Pseudomonadales.Pseudomonadaceae.Pseudomonas	MED11
267179	ENSG00000161920	rs11868434	0.320263651	0.999930302	0.953038874	0.28617678	-0.231087563	-3.50E-05	0.00487052	-0.152348066	0.23075142	0.399025554	0.082390126	0.141685835	0.340508986	0.513219118	0.782702697	0.749599896	Bacteria.Firmicutes.Erysipelotrichia.Erysipelotrichales.Erysipelotrichaceae.Holdemanella	MED11
267180	ENSG00000161920	rs11868434	0.940210612	0.167628942	0.467085394	0.043482925	0.026009748	-0.909741846	-0.046550086	0.226420553	0.345454405	0.652045221	0.063639671	0.109987255	0.868512808	0.420892116	0.99911693	0.98634337	Bacteria.Bacteroidetes.Bacteroidia.Bacteroidales.Bacteroidaceae.Bacteroides	MED11
267181	ENSG00000161920	rs11868434	0.594830884	0.469387422	0.582395802	0.066608999	-0.118366244	-0.296625918	0.053156424	-0.320191733	0.221475886	0.407636286	0.096191192	0.17167231	0.572252206	0.266990731	0.991753356	0.998920199	Bacteria.Firmicutes.Clostridia.Clostridiales.Lachnospiraceae..Eubacterium..ventriosum.group	MED11
267182	ENSG00000161920	rs11868434	0.03781815	0.028262509	0.367515744	0.426018504	-0.317729472	0.454625295	-0.051141382	0.059052283	0.149911304	0.202689895	0.056362623	0.073725225	0.067026959	0.022777891	0.995652601	0.993943049	Bacteria.Firmicutes.Clostridia.Clostridiales.Clostridiaceae.1	MED11
267183	ENSG00000161920	rs11868434	0.040429359	0.606499113	0.242576947	0.364253636	-0.355453467	0.157947173	0.108539063	0.154657317	0.17003383	0.305179417	0.092049588	0.169283787	0.096060483	0.205958179	0.925664213	0.972299477	Bacteria.Actinobacteria	MED11
267184	ENSG00000161920	rs11868434	0.092143671	0.029321069	0.427247892	0.261091224	-0.213916351	0.405570115	0.039969996	0.07992403	0.12516809	0.182065181	0.050034971	0.070508776	0.079008357	0.01114242	0.772972635	0.873225638	Bacteria.Fusobacteria.Fusobacteriia.Fusobacteriales	MED11
267185	ENSG00000161920	rs11868434	0.112687934	0.057797139	0.964867148	0.243219935	-0.226411525	0.362227728	0.002652735	-0.098073525	0.140834731	0.187598784	0.059997336	0.083288764	0.102207975	0.025494669	0.997528932	0.993985312	Bacteria.Bacteroidetes.Bacteroidia.Bacteroidales.Rikenellaceae.Alistipes	MED11
267186	ENSG00000161920	rs11868434	0.071967469	0.040403593	0.561676678	0.845594452	-0.235462935	0.423562084	0.029324973	0.0151055	0.128761683	0.20258718	0.050273912	0.077262072	0.072180576	0.01640501	0.735347111	0.878197235	Bacteria.Proteobacteria.Betaproteobacteria.Burkholderiales.Alcaligenaceae.Sutterella	MED11
267187	ENSG00000161920	rs11868434	0.457467224	0.187765873	0.505732505	0.340945345	-0.133369896	0.26662997	0.045340803	0.059766445	0.178441334	0.200321704	0.067758591	0.06230689	0.284600287	0.086079753	0.937318069	0.997412515	Bacteria.Proteobacteria.Gammaproteobacteria.Enterobacteriales.Enterobacteriaceae.Citrobacter	MED11
267188	ENSG00000161920	rs11868434	0.060857089	0.032889684	0.811851567	0.409733095	-0.271152302	0.491287831	-0.015941785	0.090444986	0.142178023	0.225442077	0.066703977	0.109017149	0.071334447	0.012132524	0.999989953	0.995249858	Bacteria.Firmicutes.Clostridia.Clostridiales.Christensenellaceae	MED11
267189	ENSG00000161920	rs11868434	0.090662001	0.445844511	0.980425805	0.010568045	-0.215687871	0.150403434	0.001737925	-0.323253212	0.12561628	0.196105231	0.070566337	0.122832531	0.077192092	0.085978271	0.878643157	0.946858872	Bacteria.Firmicutes.Clostridia.Clostridiales.Ruminococcaceaencultured	MED11
267190	ENSG00000161920	rs11868434	0.120451714	0.87918018	0.475369115	0.234608955	-0.319219112	-0.055715527	0.042786724	0.096256888	0.202909178	0.365111016	0.059602094	0.080245236	0.226889013	0.368030555	0.834313811	0.995251343	Bacteria.Proteobacteria.Gammaproteobacteria	MED11
267191	ENSG00000161920	rs11868434	0.085072278	0.05870404	0.749926796	0.686096669	-0.23428129	0.368772427	0.021326253	-0.034811991	0.134009659	0.191697425	0.06663009	0.085755587	0.077454781	0.018397515	0.750923966	0.892948421	Bacteria.Firmicutes.Clostridia.Clostridiales.Peptostreptococcaceae	MED11
267192	ENSG00000161920	rs11868434	0.146998913	0.092757812	0.898931728	0.637741033	-0.237346757	0.353322834	0.007575215	-0.038224934	0.161739242	0.207136882	0.059413081	0.08080593	0.1454015	0.058716231	0.93214298	0.84258984	Bacteria.Firmicutes.Clostridia.Clostridiales.Lachnospiraceae.Tyzzerella	MED11
267193	ENSG00000161920	rs11868434	0.115615274	0.177864846	0.390471151	0.037306427	-0.200730489	0.260033254	0.060811773	-0.264538325	0.125893945	0.190936347	0.070347267	0.124469382	0.086728382	0.041001087	0.984441985	0.832309798	Bacteria.Firmicutes.Clostridia.Clostridiales.Ruminococcaceae.Flavonifractor	MED11
267194	ENSG00000161920	rs11868434	0.121948703	0.236594165	0.684598133	0.814150928	-0.309052477	0.464416926	-0.028567795	0.035041258	0.197253349	0.388826737	0.070020018	0.148469666	0.242157532	0.174639416	0.996423631	0.976588979	Bacteria.Bacteroidetes.Bacteroidia.Bacteroidales.Prevotellaceae.Prevotella.7	MED11
267195	ENSG00000161920	rs11868434	0.211921127	0.1361995	0.840619607	0.647920398	-0.227612271	0.532451122	0.018121171	0.076910316	0.180570552	0.352967734	0.089755301	0.167651667	0.271151095	0.097502215	0.998330087	0.999834196	Bacteria.Actinobacteria.Coriobacteriia.Coriobacteriales.Coriobacteriaceae.Collinsella	MED11
267196	ENSG00000161920	rs11868434	0.188172717	0.435421439	0.959496612	0.489751142	-0.254983808	0.231616195	-0.003901826	-0.090731545	0.191750768	0.295155187	0.076538638	0.130626311	0.300269681	0.229779822	0.99946547	0.972078348	Bacteria.Firmicutes.Erysipelotrichia.Erysipelotrichales.Erysipelotrichaceae..Clostridium..innocuum.group	MED11
267197	ENSG00000161920	rs11868434	0.055594399	0.026203694	0.863933414	0.02906251	-0.238276668	0.408229305	0.014184164	-0.231145852	0.122279846	0.179494602	0.082447442	0.103591843	0.040922334	0.00973325	0.979903777	0.956901174	Bacteria.Firmicutes.Clostridia.Clostridiales.Ruminococcaceae.Ruminiclostridium.5	MED11
267198	ENSG00000161920	rs11868434	0.22721094	0.088197766	0.583907041	0.90100018	-0.193981038	0.408172715	-0.041388175	-0.013769539	0.159140907	0.235857193	0.075197313	0.110264444	0.193342616	0.03951805	0.999513786	0.974686324	Bacteria.Firmicutes.Erysipelotrichia.Erysipelotrichales.Erysipelotrichaceae	MED11
267199	ENSG00000161920	rs11868434	0.102287686	0.980665501	0.840572826	0.117199437	-0.214425341	0.007072602	-0.014968231	0.219150458	0.129414041	0.290735368	0.074116531	0.138055331	0.089466645	0.19788121	0.756669787	0.955303348	Bacteria.Firmicutes.Bacilli.Lactobacillales.Streptococcaceae	MED11
267200	ENSG00000161920	rs11868434	0.872682037	0.373599896	0.219732084	0.925105244	0.043175902	0.359220318	-0.092415431	0.010125152	0.268379062	0.400992103	0.07458846	0.107297926	0.791905307	0.394759579	0.749625914	0.925408336	Bacteria.Firmicutes.Clostridia.Clostridiales.Lachnospiraceae..Eubacterium..rectale.group	MED11
267201	ENSG00000161920	rs11868434	0.163100271	0.061717954	0.778652998	0.305102367	-0.289500234	0.744697111	-0.020900989	0.157453992	0.205252613	0.391814193	0.074057505	0.152337615	0.330585315	0.097774617	0.999437234	0.98110946	Bacteria.Proteobacteria.Betaproteobacteria.Neisseriales.Neisseriaceae	MED11
267202	ENSG00000161920	rs11868434	0.236617753	0.109122203	0.232952175	0.568736216	-0.169328763	0.658271186	0.058645628	0.084688301	0.141775407	0.405315513	0.048715554	0.147853428	0.199286324	0.062568877	0.998735039	0.999709092	Bacteria.Bacteroidetes.Bacteroidia.Bacteroidales.Prevotellaceae.Prevotella.9	MED11
267203	ENSG00000161920	rs11868434	0.096961679	0.008981131	0.465508777	0.026152797	-0.299081472	0.545703933	-0.052734517	0.235931406	0.17763211	0.202680538	0.071838993	0.103700232	0.162386483	0.01215532	0.974318327	0.997803387	Bacteria.Actinobacteria.Actinobacteria.Micrococcales	MED11
267204	ENSG00000161920	rs11868434	0.081467378	0.414141073	0.305975235	0.027199878	-0.213338836	0.159304904	0.05744131	0.199540512	0.120579656	0.193845171	0.055675983	0.08833574	0.066977391	0.109900366	0.570119321	0.708509936	Bacteria.Firmicutes.Negativicutes.Selenomonadales.Veillonellaceae.Veillonella	MED11
267205	ENSG00000161920	rs11868434	0.731783612	0.304735335	0.753623786	0.798092418	-0.132741822	0.494646917	-0.025155309	-0.025314989	0.385643368	0.478207664	0.079813996	0.098558844	0.906435269	0.554163233	0.956359196	0.942918039	Bacteria.Firmicutes.Clostridia.Clostridiales.Ruminococcaceae	MED11
267206	ENSG00000161920	rs11868434	0.034519813	0.334865364	0.232775849	0.19479757	-0.299035292	0.216359893	0.089487579	0.171384118	0.138529978	0.222715845	0.074306889	0.130845516	0.055604118	0.112348557	0.586211228	0.879154097	Bacteria.Actinobacteria.Actinobacteria	MED11
267207	ENSG00000161920	rs11868434	0.012661235	0.09576034	0.105799691	0.33171192	-0.41629981	0.650659109	-0.114565387	0.147772693	0.162420357	0.385021792	0.069864385	0.151117693	0.055016067	0.086053811	0.75458068	0.90102733	Bacteria.Firmicutes.Clostridia.Clostridiales.Ruminococcaceae.Ruminococcaceae.UCG.014	MED11
267208	ENSG00000161920	rs11868434	0.048918378	0.024129267	0.462879803	0.322172202	-0.303931229	0.472168981	-0.041924214	0.074819567	0.151483855	0.204560051	0.056775921	0.075008201	0.082927379	0.019262371	0.99830237	0.997282036	Bacteria.Firmicutes.Clostridia.Clostridiales.Clostridiaceae.1.Clostridium.sensu.stricto.1	MED11
267209	ENSG00000161920	rs11868434	0.067790945	0.058003879	0.600719658	0.9166148	-0.238083428	0.368083163	-0.033449883	-0.010265035	0.128216615	0.190793046	0.063604903	0.097668724	0.055487047	0.022383276	0.98670933	0.96144843	Bacteria.Firmicutes.Clostridia.Clostridiales.Lachnospiraceae.Coprococcus.1	MED11
267210	ENSG00000161920	rs11868434	0.05893863	0.362800603	0.434364936	0.970121296	-0.350137822	0.379285084	-0.052086512	0.005798439	0.182184204	0.413892076	0.066222132	0.154219954	0.173033494	0.242608217	0.984987993	0.982594428	Bacteria.Proteobacteria.Deltaproteobacteria.Desulfovibrionales.Desulfovibrionaceae.Desulfovibrio	MED11
267211	ENSG00000161920	rs11868434	0.098536	0.026109301	0.690113417	0.323635504	-0.277340929	0.49973004	0.025030059	-0.095276289	0.165511183	0.219582794	0.062503764	0.095807952	0.171998633	0.0254484	0.964011852	0.896171512	Bacteria.Proteobacteria.Betaproteobacteria	MED11
267212	ENSG00000161920	rs11868434	0.0925893	0.02921979	0.429298789	0.259329555	-0.213662526	0.405825485	0.03977991	0.080169677	0.125194419	0.182061527	0.05001971	0.07046203	0.079077171	0.011475972	0.76086191	0.8806471	Bacteria.Fusobacteria.Fusobacteriia.Fusobacteriales.Fusobacteriaceae.Fusobacterium	MED11
267213	ENSG00000161920	rs11868434	0.387311587	0.104176901	0.223766462	0.700770606	-0.135080214	0.349007952	0.136401447	-0.055506423	0.155217899	0.211821134	0.111065922	0.143815423	0.283506657	0.06469955	0.770903773	0.994989321	Bacteria.Actinobacteria.Coriobacteriia.Coriobacteriales	MED11
267214	ENSG00000161920	rs11868434	0.060943876	0.032321071	0.805507505	0.399986384	-0.272012012	0.493838267	-0.016216523	0.091982878	0.14267805	0.225846378	0.065596241	0.108582303	0.072306304	0.011766321	0.999417824	0.997023453	Bacteria.Firmicutes.Clostridia.Clostridiales.Christensenellaceae.Christensenellaceae.R.7.group	MED11
267215	ENSG00000161920	rs11868434	0.004393415	0.336659395	0.02528235	0.971661844	-0.491969977	0.312737773	-0.168186341	-0.004648453	0.166769681	0.32313082	0.073473521	0.130358252	0.028740271	0.184933999	0.616158894	0.947426501	Bacteria.Firmicutes.Clostridia.Clostridiales.Lachnospiraceae..Eubacterium..xylanophilum.group	MED11
267216	ENSG00000161920	rs11868434	0.620651414	0.924891886	0.648521775	0.247425011	-0.126738036	-0.038419124	-0.0384678	0.130760361	0.254867762	0.405973828	0.084007499	0.112051999	0.685539772	0.536944575	0.996108676	0.956557022	Bacteria.Firmicutes.Clostridia.Clostridiales.Lachnospiraceae..Ruminococcus..gnavus.group	MED11
267217	ENSG00000161920	rs11868434	0.031510598	0.040508964	0.257934206	0.758506215	-0.288885611	0.402650354	0.074465276	-0.031035146	0.131470207	0.192689823	0.065255004	0.100528157	0.043543716	0.014596876	0.814102804	0.998318077	Bacteria.Firmicutes.Clostridia.Clostridiales.Lachnospiraceae..Eubacterium..hallii.group	MED11
267218	ENSG00000161920	rs11868434	0.055030163	0.00510377	0.286146867	0.031299609	-0.393758249	0.661152351	-0.084568437	0.236049271	0.201590128	0.228204207	0.078644906	0.107286298	0.180452014	0.014055576	0.999028109	0.997798285	Bacteria.Actinobacteria.Actinobacteria.Micrococcales.Micrococcaceae	MED11
267219	ENSG00000161920	rs11868434	0.098496624	0.045542917	0.303377579	0.241103153	-0.210412478	0.368458916	-0.072340117	-0.108624777	0.125554713	0.180778662	0.069738273	0.091831326	0.073451685	0.017033718	0.997048205	0.999513539	Bacteria.Firmicutes.Clostridia.Clostridiales.Lachnospiraceae.Dorea	MED11
267220	ENSG00000161920	rs11868434	0.028539469	0.580231065	0.249740478	0.251574777	-0.360143996	0.149270668	0.066992962	0.118633736	0.160857899	0.268571993	0.057692542	0.102564477	0.073937244	0.256392974	0.830235917	0.815820809	Bacteria.Firmicutes.Negativicutes.Selenomonadales.Veillonellaceae	MED11
267221	ENSG00000161920	rs11868434	0.107276639	0.570892967	0.597579923	0.118555377	-0.209220093	0.135204312	-0.032972892	0.1249055	0.128137001	0.237373455	0.062160165	0.078981494	0.073457398	0.112918608	0.842127174	0.778958066	Bacteria.Proteobacteria.Gammaproteobacteria.Pasteurellales.Pasteurellaceae	MED11
267222	ENSG00000161920	rs11868434	0.140572369	0.319694984	0.674057879	0.146698906	-0.207421156	0.217101705	0.023242373	-0.122714332	0.139060859	0.216529384	0.055015923	0.083560259	0.098339119	0.085990167	0.99894297	0.998882343	Bacteria.Verrucomicrobia.Verrucomicrobiae.Verrucomicrobiales.Verrucomicrobiaceae.Akkermansia	MED11
267223	ENSG00000161920	rs11868434	0.132094197	0.268142169	0.683411481	0.147348957	-0.211215204	0.23555232	0.022451477	-0.120404581	0.138522621	0.210923006	0.054810559	0.082121527	0.092999626	0.075774663	0.998409995	0.996467843	Bacteria.Verrucomicrobia	MED11
267224	ENSG00000161920	rs11868434	0.195366652	0.017866389	0.908601856	0.143614565	-0.236769902	0.514939801	-0.009096995	0.152760701	0.180998642	0.211987024	0.078937019	0.103212361	0.222755063	0.028026184	0.963485106	0.971945944	Bacteria.Firmicutes.Bacilli.Lactobacillales.Carnobacteriaceae.Granulicatella	MED11
267225	ENSG00000161920	rs11868434	0.29042069	0.491430678	0.50760719	0.005542226	-0.155492046	-0.182201168	0.043400266	-0.353810219	0.145899397	0.26333672	0.065146295	0.123368835	0.241812691	0.182045371	0.860190687	0.837319445	Bacteria.Firmicutes.Clostridia.Clostridiales.Ruminococcaceae..Eubacterium..coprostanoligenes.group	MED11
267226	ENSG00000161920	rs11868434	0.490869343	0.650131608	0.557903109	0.399488302	-0.14207602	0.151733685	0.056011224	-0.122439823	0.205076802	0.332999094	0.095103006	0.144382084	0.426377038	0.264626519	0.999274386	0.998480911	Bacteria.Firmicutes.Clostridia.Clostridiales.Ruminococcaceae.Ruminococcaceae.UCG.013	MED11
267227	ENSG00000161920	rs11868434	0.2033824	0.2139196	0.483588929	0.324343287	-0.189737848	0.273378128	0.048496357	-0.097635425	0.147688581	0.217838456	0.068836227	0.098325047	0.140991726	0.070675943	0.999550314	0.996901429	Bacteria.Proteobacteria.Gammaproteobacteria.Pseudomonadales	MED11
267228	ENSG00000161920	rs11868434	0.882602592	0.279221397	0.102915687	0.012861801	0.028319088	-0.381678338	0.137512703	-0.368973983	0.191030889	0.349829103	0.083149175	0.144294835	0.551414648	0.1458891	0.998768023	0.918960091	Bacteria.Firmicutes.Clostridia.Clostridiales.Ruminococcaceae.Ruminococcaceae.NK4A214.group	MED11
267229	ENSG00000161920	rs11868434	0.972832767	0.122104481	0.536109029	0.03818782	0.012883211	-1.212074503	-0.041558954	0.270368845	0.376866832	0.773937777	0.066819032	0.127819116	0.931061981	0.431487642	0.998947111	0.981145089	Bacteria.Bacteroidetes	MED11
267230	ENSG00000161920	rs11868434	0.151675677	0.123532137	0.849850595	0.773302595	-0.229335779	0.349632502	-0.01167572	0.028292806	0.158116095	0.224117101	0.061433882	0.097816971	0.159809095	0.055922148	0.99786128	0.999462671	Bacteria.Firmicutes.Clostridia.Clostridiales.Lachnospiraceae.Anaerostipes	MED11
267231	ENSG00000161920	rs11868434	0.089216302	0.073914872	0.2782786	0.478606145	-0.222138824	0.353117334	-0.06161223	0.064735815	0.12877967	0.194449498	0.056359343	0.090844751	0.067228561	0.029315048	0.996033175	0.956053475	Bacteria.Firmicutes.Clostridia.Clostridiales.Lachnospiraceae.Lachnospiraceae.NK4A136.group	MED11
267232	ENSG00000161920	rs11868434	0.503166816	0.531651704	0.412834339	0.415525368	-0.129166495	0.188679405	0.054235576	-0.095762312	0.191867709	0.300063705	0.065809528	0.116873347	0.422648637	0.283620705	0.999586829	0.996426659	Bacteria.Firmicutes.Negativicutes.Selenomonadales.Veillonellaceae.Megasphaera	MED11
267233	ENSG00000161920	rs11868434	0.111699875	0.043007365	0.682677326	0.247935527	-0.231324723	0.394965026	-0.029126606	0.099801441	0.143487701	0.191410763	0.070932305	0.085615816	0.092566637	0.01972068	0.903417728	0.825321938	Bacteria.Firmicutes.Clostridia.Clostridiales.Lachnospiraceaencultured	MED11
267234	ENSG00000161920	rs11868434	0.435748011	0.777207814	0.849382064	0.176112862	-0.182680542	-0.116428586	0.020182116	-0.239509257	0.232961519	0.409786508	0.105857391	0.175146038	0.499912976	0.41241427	0.963929463	0.904640052	Bacteria.Firmicutes.Clostridia.Clostridiales.Ruminococcaceae.Anaerotruncus	MED11
267235	ENSG00000161920	rs11868434	0.011226752	0.059718392	0.088558455	0.563694032	-0.491357201	0.511294918	-0.162764106	0.079929565	0.188342716	0.266877299	0.094160084	0.137740348	0.055483875	0.059301694	0.732882777	0.995657802	Bacteria.Firmicutes.Clostridia.Clostridiales.Family.XIII.Family.XIII.AD3011.group	MED11
267236	ENSG00000161920	rs11868434	0.100799499	0.98559202	0.758647454	0.10614133	-0.213272458	0.005246767	-0.022939695	0.225370651	0.128147693	0.289440675	0.074350516	0.137572997	0.091495797	0.215374225	0.737700949	0.921307549	Bacteria.Firmicutes.Bacilli.Lactobacillales.Streptococcaceae.Streptococcus	MED11
267237	ENSG00000161920	rs11868434	0.22733751	0.979386447	0.489282846	0.57624846	-0.49528955	-0.01684959	0.068125428	0.073080034	0.406444551	0.649653997	0.097974165	0.130113818	0.637315358	0.77646831	0.914905722	0.99665811	Bacteria.Proteobacteria	MED11
267238	ENSG00000161920	rs11868434	0.032473738	0.112329374	0.151241012	0.834488328	-0.284851793	0.363961617	-0.089550206	0.019672464	0.130389886	0.226164899	0.061674004	0.093778208	0.046334339	0.035668875	0.594939366	0.924689794	Bacteria.Firmicutes.Clostridia.Clostridiales.Lachnospiraceae.Lachnospira	MED11
267239	ENSG00000161920	rs11868434	0.100810338	0.206561728	0.985936018	0.053114643	-0.208538938	0.245879147	-0.000878589	-0.148835455	0.125307562	0.192752807	0.049653461	0.075576454	0.07593369	0.064607955	0.999801261	0.8616297	Bacteria.Proteobacteria.Betaproteobacteria.Burkholderiales.Alcaligenaceae.Parasutterella	MED11
267240	ENSG00000161920	rs11868434	0.055371416	0.194054381	0.473474825	0.075522944	-0.245500507	0.258445985	0.044589377	-0.179896534	0.125868773	0.196981415	0.061846471	0.099626094	0.0499342	0.0464087	0.998880039	0.911592816	Bacteria.Proteobacteria.Deltaproteobacteria.Desulfovibrionales.Desulfovibrionaceae.Bilophila	MED11
267241	ENSG00000161920	rs11868434	0.072813824	0.177753673	0.822538459	0.059033743	-0.232138344	0.259934855	0.01352778	-0.189677385	0.127330022	0.190814494	0.060076589	0.098731278	0.057766463	0.046530816	0.972085394	0.950708623	Bacteria.Proteobacteria.Deltaproteobacteria.Desulfovibrionales.Desulfovibrionaceae	MED11
267242	ENSG00000161920	rs11868434	0.075888704	0.847509557	0.618273638	0.228002967	-0.266726609	-0.070124617	0.040462258	0.190590633	0.147901495	0.363238396	0.080817299	0.156629012	0.11512927	0.280448946	0.778236837	0.982679299	Bacteria.Firmicutes.Bacilli	MED11
267243	ENSG00000161920	rs11868434	0.101510247	0.531668536	0.520819728	0.119503949	-0.213297124	0.148342476	-0.039962267	0.124230649	0.128435248	0.235924128	0.061905831	0.078760716	0.068923589	0.109323724	0.845069689	0.81094074	Bacteria.Proteobacteria.Gammaproteobacteria.Pasteurellales.Pasteurellaceae.Haemophilus	MED11
267244	ENSG00000161920	rs11868434	0.044297636	0.135950448	0.484471907	0.72807132	-0.292990103	0.33705585	-0.064446785	-0.053843932	0.142892073	0.223293568	0.091662096	0.154204346	0.066471543	0.056369204	0.793207754	0.839934493	Bacteria.Firmicutes.Clostridia.Clostridiales.Ruminococcaceae.Butyricicoccus	MED11
267245	ENSG00000161920	rs11868434	0.028314126	0.008965603	0.284073554	0.095897352	-0.350170444	0.618834749	-0.079915471	0.173549362	0.156172729	0.229787375	0.073995881	0.102739594	0.068506656	0.009835699	0.890110029	0.906546295	Bacteria.Firmicutes.Clostridia.Clostridiales.Ruminococcaceae.Ruminococcaceae.UCG.003	MED11
267246	ENSG00000161920	rs11868434	0.279349341	0.080626136	0.433834448	0.942170122	-0.171600711	0.382019767	0.080959548	-0.009709592	0.157323687	0.215307694	0.102811657	0.133338108	0.243062202	0.054967282	0.921368943	0.991286118	Bacteria.Actinobacteria.Coriobacteriia.Coriobacteriales.Coriobacteriaceae	MED11
267247	ENSG00000161920	rs11868434	0.022956022	0.121151568	0.193825712	0.990708471	-0.389878151	0.38658924	-0.128532041	0.001593355	0.167434167	0.246204344	0.097913194	0.136304565	0.062075455	0.06999245	0.75748491	0.997215891	Bacteria.Firmicutes.Clostridia.Clostridiales.Family.XIII	MED11
267248	ENSG00000161920	rs11868434	0.207282825	0.963749284	0.73488956	0.190145953	-0.200861351	0.015005061	0.022867076	-0.173507148	0.157715166	0.328899595	0.067243792	0.131070352	0.228540175	0.300957922	0.989712073	0.944015052	Bacteria.Firmicutes.Clostridia.Clostridiales.Ruminococcaceae.Ruminococcus.1	MED11
267249	ENSG00000161920	rs11868434	0.034505572	0.200200926	0.246624544	0.924199556	-0.356009687	0.343143272	0.060908828	0.006238143	0.164910268	0.265195584	0.052105149	0.065314384	0.085591727	0.100710318	0.933185769	0.966444609	Bacteria.Proteobacteria.Gammaproteobacteria.Enterobacteriales.Enterobacteriaceae	MED11
267250	ENSG00000161920	rs11868434	0.310158819	0.146954744	0.574064964	0.909927447	-0.179741411	0.406233395	0.037182121	0.012914243	0.175742719	0.276795808	0.0658221	0.113716838	0.321104204	0.099646398	0.999814869	0.94604106	Bacteria.Actinobacteria.Actinobacteria.Corynebacteriales.Corynebacteriaceae	MED11
267251	ENSG00000161920	rs11868434	0.0914317	0.036759728	0.890457674	0.529468181	-0.253218128	0.419349326	-0.008918643	0.05120599	0.147833018	0.196721794	0.064507356	0.081002022	0.094462044	0.022264307	0.998970432	0.998994847	Bacteria.Firmicutes.Erysipelotrichia.Erysipelotrichales.Erysipelotrichaceae.Erysipelatoclostridium	MED11
267252	ENSG00000161920	rs11868434	0.018338106	0.162923984	0.130593317	0.555719097	-0.45997383	0.573139033	-0.121157575	0.095874207	0.19016773	0.406176739	0.079145557	0.161886362	0.073542574	0.137479997	0.940017368	0.946858757	Bacteria.Firmicutes.Clostridia.Clostridiales.Ruminococcaceae.Ruminiclostridium.6	MED11
267253	ENSG00000161920	rs11868434	0.058095546	0.04340969	0.951357935	0.939399428	-0.246987514	0.387909165	-0.003368139	-0.005829283	0.128072125	0.188364968	0.055004432	0.076384588	0.04986705	0.015299171	0.944506351	0.993341467	Bacteria.Bacteroidetes.Bacteroidia.Bacteroidales.Porphyromonadaceae.Parabacteroides	MED11
267254	ENSG00000161920	rs11868434	0.579957827	0.206482266	0.478488755	0.947348094	-0.119128965	0.34138116	0.066701576	-0.009537714	0.214185272	0.267572575	0.09357826	0.143880678	0.362554593	0.149655843	0.998201428	0.99782309	Bacteria.Firmicutes.Bacilli.Bacillales.Staphylococcaceae.Staphylococcus	MED11
267255	ENSG00000161920	rs11868434	0.144588264	0.041495243	0.812863538	0.584345057	-0.217305711	0.398982527	-0.013151618	-0.041984901	0.147184775	0.191898884	0.055332676	0.076370616	0.144905213	0.031595953	0.944031815	0.928066073	Bacteria.Proteobacteria.Betaproteobacteria.Burkholderiales.Alcaligenaceae	MED11
267256	ENSG00000161920	rs11868434	0.047662512	0.035222372	0.448457446	0.807095006	-0.256218669	0.401183736	0.037786886	0.017202993	0.126968467	0.186595297	0.04955429	0.070171131	0.04196267	0.013414217	0.95477287	0.979783071	Bacteria.Firmicutes.Negativicutes.Selenomonadales.Veillonellaceae.Dialister	MED11
267257	ENSG00000161920	rs11868434	0.604340727	0.441828924	0.368864498	0.274676712	0.336993078	-0.963172145	-0.10019488	0.224083701	0.647232567	1.244776416	0.110737537	0.203433651	0.987348183	0.720522246	0.996576058	0.795403051	Bacteria.Firmicutes.Clostridia.Clostridiales	MED11
267258	ENSG00000161920	rs11868434	0.078215339	0.022709014	0.61927489	0.285056695	-0.28060361	0.503203151	0.029719569	-0.102341302	0.156855808	0.215694561	0.059530382	0.094955892	0.123543683	0.023481193	0.970184809	0.845416798	Bacteria.Proteobacteria.Betaproteobacteria.Burkholderiales	MED11
267259	ENSG00000161920	rs11868434	0.129396471	0.154342815	0.805391693	0.850474188	-0.275942911	0.362922954	-0.020846503	-0.022689969	0.179687404	0.251873825	0.084273395	0.11989133	0.191635614	0.090435718	0.99846362	0.994553009	Bacteria.Firmicutes.Clostridia.Clostridiales.Ruminococcaceae.Ruminiclostridium.9	MED11
267260	ENSG00000161920	rs11868434	0.119914624	0.026001573	0.755789622	0.206355989	-0.280753166	0.721042268	-0.022606075	0.164028412	0.178195424	0.316590698	0.072383473	0.128528311	0.242178473	0.040092081	0.999469974	0.986131077	Bacteria.Bacteroidetes.Bacteroidia.Bacteroidales.Porphyromonadaceae.Barnesiella	MED11
267261	ENSG00000161920	rs11868434	0.136312062	0.035545467	0.794382896	0.380322975	-0.210859293	0.405529125	-0.014890878	-0.082174802	0.139821802	0.188960042	0.05690486	0.093039957	0.1333304	0.020166464	0.948106351	0.892172663	Bacteria.Firmicutes.Clostridia.Clostridiales.Lachnospiraceae.Roseburia	MED11
267262	ENSG00000161920	rs11868434	0.300194775	0.577011828	0.672794099	0.281581291	-0.187170017	0.157629956	0.036719435	-0.15093387	0.179244423	0.281212902	0.086560099	0.139025665	0.285074875	0.207660675	0.999550585	0.925285524	Bacteria.Firmicutes.Clostridia.Clostridiales.Lachnospiraceae.Lachnospiraceae.ND3007.group	MED11
267263	ENSG00000161920	rs11868434	0.077318415	0.166735986	0.842720561	0.045294951	-0.228819189	0.263240623	0.012111508	-0.199102267	0.127513797	0.188271944	0.060801467	0.097570763	0.067971302	0.045167738	0.938686629	0.934586386	Bacteria.Proteobacteria.Deltaproteobacteria	MED11
267264	ENSG00000161920	rs11868434	0.062513313	0.112495842	0.766011168	0.805534525	-0.242911337	0.344272586	-0.018420259	-0.025525157	0.128205259	0.214031244	0.061641945	0.103264547	0.059128878	0.035661121	0.999334555	0.995754164	Bacteria.Firmicutes.Erysipelotrichia.Erysipelotrichales.Erysipelotrichaceae.Erysipelotrichaceae.UCG.003	MED11
267265	ENSG00000161920	rs11868434	0.159166996	0.066770904	0.950068002	0.715000324	-0.240029008	0.434225607	-0.004731845	-0.038370753	0.168563666	0.232954144	0.075275965	0.104632035	0.203558547	0.056158268	0.998793879	0.998019463	Bacteria.Firmicutes.Clostridia.Clostridiales.Lachnospiraceae.Blautia	MED11
267266	ENSG00000161920	rs11868434	0.03683076	0.003954499	0.052406872	0.395164183	-0.256121521	0.615158918	0.129448881	0.091207616	0.120196521	0.205963869	0.065530424	0.106566659	0.043208395	0.002594393	0.411435769	0.950831879	Bacteria.Actinobacteria.Actinobacteria.Bifidobacteriales.Bifidobacteriaceae.Bifidobacterium	MED11
267267	ENSG00000161920	rs11868434	0.124796447	0.778894006	0.803858543	0.08144326	-0.302923827	0.072808873	-0.018305347	-0.185242416	0.194842017	0.258269196	0.073410001	0.104691008	0.234204408	0.380360954	0.832307676	0.743378389	Bacteria.Firmicutes.Erysipelotrichia.Erysipelotrichales.Erysipelotrichaceae.Faecalitalea	MED11
267268	ENSG00000161920	rs11868434	0.095061269	0.018310097	0.732349424	0.221732864	-0.267363614	0.534310132	0.021700465	-0.117281017	0.157869453	0.220845314	0.063183227	0.095073347	0.133237495	0.016945103	0.998997514	0.969189617	Bacteria.Firmicutes.Clostridia.Clostridiales.Ruminococcaceae.Subdoligranulum	MED11
267269	ENSG00000161920	rs11868434	0.335592403	0.532825076	0.442001413	0.413988829	-0.161892233	0.191577187	0.04319367	-0.088267883	0.166900768	0.30554786	0.055843468	0.107370803	0.294885418	0.241395608	0.999614985	0.99936283	Bacteria.Firmicutes.Clostridia.Clostridiales.Lachnospiraceae.Tyzzerella.4	MED11
267270	ENSG00000161920	rs11868434	0.219654731	0.897838292	0.721757789	0.032449246	-0.187621043	-0.033902572	0.024338711	-0.276457609	0.15140318	0.263039153	0.068054647	0.126528967	0.222156576	0.244368337	0.821551245	0.925541233	Bacteria.Bacteroidetes.Bacteroidia.Bacteroidales.Porphyromonadaceae.Odoribacter	MED11
267271	ENSG00000161920	rs11868434	0.175384417	0.016385057	0.838663802	0.132767709	-0.248507368	0.522194013	-0.016498085	0.158452879	0.181415613	0.211996424	0.080711585	0.104103293	0.217107743	0.025117752	0.988161388	0.950695192	Bacteria.Firmicutes.Bacilli.Lactobacillales.Carnobacteriaceae	MED11
267272	ENSG00000161920	rs11868434	0.07786182	0.002095199	0.427977154	0.019241669	-0.360140814	0.996097683	-0.061724877	0.308443456	0.201071977	0.310999614	0.077390648	0.12853743	0.266806452	0.01178606	0.996483139	0.828086726	Bacteria.Bacteroidetes.Bacteroidia.Bacteroidales.Porphyromonadaceae.Butyricimonas	MED11
267273	ENSG00000161920	rs11868434	0.90359865	0.386239869	0.646390891	0.277084974	0.08532517	-1.550494543	-0.053993307	0.311063349	0.70178499	1.777601779	0.117149449	0.283830647	0.999415694	0.803558781	0.990344402	0.933994762	Bacteria.Firmicutes	MED11
267274	ENSG00000161920	rs11868434	0.085405893	0.582560667	0.846052361	0.093315838	-0.24866961	0.126759403	-0.014236928	-0.189622633	0.142395328	0.229482741	0.073038889	0.111360981	0.099941139	0.127916065	0.963722971	0.869982542	Bacteria.Firmicutes.Clostridia.Clostridiales.Lachnospiraceae..Eubacterium..eligens.group	MED11
267275	ENSG00000161920	rs11868434	0.093509135	0.152150553	0.665788515	0.760252889	-0.299687362	0.461690699	-0.031138214	0.044500502	0.176105539	0.318688832	0.071766404	0.145229285	0.207395015	0.11389683	0.997152221	0.990360691	Bacteria.Firmicutes.Clostridia.Clostridiales.Family.XI	MED11
267276	ENSG00000161920	rs11868434	0.031107842	0.056492556	0.27088223	0.666629667	-0.355225793	0.459729361	0.057981703	-0.030634221	0.161263101	0.236814279	0.052219852	0.070794722	0.067171837	0.037934388	0.998302481	0.99762474	Bacteria.Proteobacteria.Gammaproteobacteria.Enterobacteriales.Enterobacteriaceae.Escherichia.Shigella	MED11
267277	ENSG00000161920	rs11868434	0.072579291	0.269315216	0.328740612	0.571133802	-0.233934957	0.310127296	0.047453883	-0.071305171	0.128207729	0.278388135	0.048228659	0.125266503	0.058517992	0.082025605	0.99994518	0.999865593	Bacteria.Bacteroidetes.Bacteroidia.Bacteroidales.Prevotellaceae	MED11
267278	ENSG00000161920	rs11868434	0.323177671	0.658640143	0.338243064	0.370973275	-0.15482856	0.151440088	0.067966846	-0.121432372	0.155544195	0.341236427	0.070457751	0.134805961	0.24858847	0.197205133	0.814698104	0.924960833	Bacteria.Firmicutes.Clostridia.Clostridiales.Ruminococcaceae.Ruminococcus.2	MED11
267279	ENSG00000161920	rs11868434	0.050354772	0.31791293	0.376505596	0.650386883	-0.307368731	0.273101485	-0.06569725	-0.05304102	0.154193909	0.271372771	0.073787107	0.116496554	0.082595958	0.113287353	0.911591624	0.890818148	Bacteria.Firmicutes.Clostridia.Clostridiales.Ruminococcaceae.Ruminococcaceae.UCG.005	MED11
267280	ENSG00000161920	rs11868434	0.140713565	0.049774271	0.657856781	0.675291768	-0.216334972	0.420482334	-0.031149104	-0.046796289	0.14508937	0.210389102	0.070015707	0.111216476	0.132272118	0.027444193	0.997851323	0.977487446	Bacteria.Firmicutes.Clostridia.Clostridiales.Lachnospiraceae.Fusicatenibacter	MED11
267281	ENSG00000161920	rs11868434	0.259485433	0.029359995	0.703078815	0.299085577	-0.197013771	0.501706542	0.025921098	0.091243531	0.173214834	0.22527809	0.067709834	0.087177917	0.251091454	0.028861004	0.930448477	0.926870238	Bacteria.Firmicutes.Clostridia.Clostridiales.Lachnospiraceae.Lachnospiraceae.UCG.010	MED11
267282	ENSG00000161920	rs11868434	0.067502937	0.057633164	0.814596774	0.914768314	-0.261322111	0.383193109	-0.015299707	-0.009313982	0.140580169	0.198323126	0.064983651	0.086692581	0.07089987	0.025545738	0.848300404	0.997196001	Bacteria.Firmicutes.Clostridia.Clostridiales.Peptostreptococcaceae.Intestinibacter	MED11
267283	ENSG00000161920	rs11868434	0.9727945	0.1221494	0.536076285	0.038205415	0.012901466	-1.211940668	-0.041562766	0.270347799	0.376869788	0.773947124	0.066819779	0.127821204	0.92957135	0.431036793	0.998912436	0.981117471	Bacteria.Bacteroidetes.Bacteroidia.Bacteroidales	MED11
267284	ENSG00000161920	rs11868434	0.291334816	0.13931256	0.817377615	0.68488022	-0.213970831	0.499372586	-0.018661208	-0.056023017	0.201154524	0.333712652	0.080490853	0.137443173	0.409538038	0.141913312	0.997570438	0.984587444	Bacteria.Firmicutes.Clostridia.Clostridiales.Lachnospiraceae.Lachnospiraceae.UCG.008	MED11
267285	ENSG00000161920	rs11868434	0.811806391	0.951545719	0.421817805	0.714800345	0.110209519	0.058192605	-0.072544043	0.064150109	0.461028299	0.954019816	0.089748116	0.174800582	0.904484119	0.748553412	0.876277026	0.855370401	Bacteria.Firmicutes.Clostridia.Clostridiales.Lachnospiraceae	MED11
267286	ENSG00000161920	rs11868434	0.235315162	0.089415301	0.617989369	0.886236157	-0.195415232	0.40949165	-0.038850865	-0.015982014	0.16315791	0.237543884	0.077535891	0.111277895	0.2142462	0.047992333	0.993501001	0.954085234	Bacteria.Firmicutes.Erysipelotrichia.Erysipelotrichales	MED11
267287	ENSG00000161920	rs11868434	0.112900488	0.057835472	0.966049679	0.243450279	-0.2263059	0.362178795	0.002562259	-0.0980145	0.140853805	0.187602961	0.059970844	0.083279751	0.1024037	0.025266074	0.997466038	0.994193156	Bacteria.Bacteroidetes.Bacteroidia.Bacteroidales.Rikenellaceae	MED11
267288	ENSG00000161920	rs11868434	0.062015967	0.045661716	0.818696771	0.622568829	-0.25787495	0.437337745	0.012941206	-0.044040314	0.135837458	0.214694521	0.056232508	0.089053544	0.068439778	0.026928629	0.907516491	0.996677764	Bacteria.Bacteroidetes.Bacteroidia.Bacteroidales.Porphyromonadaceae	MED11
267289	ENSG00000161920	rs11868434	0.538344174	0.166494811	0.17284402	0.782438075	-0.101087511	0.288270795	0.11950054	-0.037513524	0.163427528	0.206054784	0.086717525	0.135295157	0.260763515	0.065524695	0.998173674	0.994266973	Bacteria.Firmicutes.Bacilli.Bacillales	MED11
267290	ENSG00000161944	rs76190581	0.122015954	0.020600419	0.541867982	0.324552065	0.448164149	-1.086064588	-0.063036506	0.156245894	0.286094142	0.457807527	0.102803447	0.157417911	0.551527152	0.125222749	0.99967607	0.999141757	Bacteria.Firmicutes.Negativicutes.Selenomonadales	ASGR2
267291	ENSG00000161944	rs76190581	0.058541169	0.012532535	0.655619811	0.883772925	0.264534318	-0.672875021	0.025595887	-0.014763953	0.137420628	0.262124235	0.057133577	0.10060287	0.084109832	0.012273597	0.999507593	0.935584968	Bacteria.Firmicutes.Clostridia.Clostridiales.Lachnospiraceae.Lachnoclostridium	ASGR2
267292	ENSG00000161944	rs76190581	0.029513936	0.001489527	0.627696727	0.693138163	0.280747982	-0.671633154	0.038364823	-0.073223328	0.126186507	0.202576741	0.078737699	0.184752211	0.026945066	0.001119689	0.963899271	0.962141134	Bacteria.Firmicutes.Clostridia.Clostridiales.Ruminococcaceae.Ruminiclostridium.5	ASGR2
267293	ENSG00000161944	rs76190581	0.024096567	0.001302566	0.853028575	0.928504622	0.297447557	-0.679979758	0.010285917	-0.007378599	0.128833688	0.202430023	0.055305702	0.081921003	0.032720956	0.001291819	0.749169746	0.999675186	Bacteria.Firmicutes.Negativicutes.Selenomonadales.Acidaminococcaceae	ASGR2
267294	ENSG00000161944	rs76190581	0.049529765	0.001407803	0.922206011	0.159968975	0.300419896	-1.060473788	-0.005922483	0.163411499	0.150149834	0.318092912	0.060415336	0.114982048	0.115980622	0.003244273	0.972956229	0.842292751	Bacteria.Proteobacteria.Betaproteobacteria	ASGR2
267295	ENSG00000161944	rs76190581	0.301080624	0.012088686	0.600861178	0.462258015	0.213382897	-0.934287166	-0.039994089	-0.086181494	0.204725263	0.362019268	0.076078328	0.116548686	0.434211964	0.036862035	0.999437234	0.98110946	Bacteria.Proteobacteria.Betaproteobacteria.Neisseriales.Neisseriaceae	ASGR2
267296	ENSG00000161944	rs76190581	0.16673612	0.169694195	0.867597038	0.474628017	0.262773553	-0.470472719	-0.011866328	0.078346041	0.187937952	0.338868114	0.070902203	0.108952673	0.287665062	0.152093344	0.984987993	0.971423926	Bacteria.Proteobacteria.Deltaproteobacteria.Desulfovibrionales.Desulfovibrionaceae.Desulfovibrio	ASGR2
267297	ENSG00000161944	rs76190581	0.427595832	0.034549609	0.200558861	0.788881358	0.138171807	-0.660413546	-0.094013491	0.028432377	0.173096195	0.305992936	0.072716122	0.105754311	0.376490364	0.043029147	0.798038431	0.918033053	Bacteria.Firmicutes.Clostridia.Clostridiales.Ruminococcaceae.Ruminococcaceae.UCG.014	ASGR2
267298	ENSG00000161944	rs76190581	0.018153354	0.000498681	0.452264604	0.131561501	0.365301171	-0.895401953	0.041076444	-0.132860807	0.150776635	0.244477407	0.054324927	0.087012792	0.047786602	0.001334119	0.937318069	0.997412515	Bacteria.Proteobacteria.Gammaproteobacteria.Enterobacteriales.Enterobacteriaceae.Citrobacter	ASGR2
267299	ENSG00000161944	rs76190581	0.036479094	0.001343363	0.103473964	0.281612254	0.263604525	-0.660370611	-0.108741385	0.116972602	0.123469128	0.197179618	0.065860921	0.107750829	0.042994772	0.001141044	0.468548721	0.950702349	Bacteria.Actinobacteria.Actinobacteria.Bifidobacteriales.Bifidobacteriaceae	ASGR2
267300	ENSG00000161944	rs76190581	0.36744933	0.007794195	0.069157864	0.495562386	0.13359791	-0.605849918	-0.123319544	0.06793669	0.147216951	0.220735748	0.066749629	0.099136028	0.265626862	0.008504022	0.747631777	0.926866716	Bacteria.Firmicutes.Clostridia.Clostridiales.Ruminococcaceae.Ruminococcus.2	ASGR2
267301	ENSG00000161944	rs76190581	0.028479941	0.000341053	0.495987361	0.067615189	0.389584392	-1.046526995	0.04874136	-0.182489743	0.173939777	0.276951005	0.07119583	0.098212917	0.082801005	0.001262311	0.974318327	0.997803387	Bacteria.Actinobacteria.Actinobacteria.Micrococcales	ASGR2
267302	ENSG00000161944	rs76190581	0.083594167	0.005569427	0.950664916	0.644779998	0.30681539	-0.641295053	0.005391806	0.04989464	0.174646859	0.223747112	0.086814061	0.107728743	0.147612092	0.009137189	0.999550585	0.968543565	Bacteria.Firmicutes.Clostridia.Clostridiales.Lachnospiraceae.Lachnospiraceae.ND3007.group	ASGR2
267303	ENSG00000161944	rs76190581	0.11343384	0.052825024	0.53064593	0.426603256	0.23739925	-0.535946859	-0.03225219	0.067694798	0.147981386	0.271804561	0.051165997	0.084622603	0.134287912	0.037230614	0.998735039	0.999709092	Bacteria.Bacteroidetes.Bacteroidia.Bacteroidales.Prevotellaceae.Prevotella.9	ASGR2
267304	ENSG00000161944	rs76190581	0.021026151	0.000951726	0.543176306	0.181610163	0.302774582	-0.689867795	0.038454958	-0.142121172	0.128072524	0.199388342	0.06291866	0.105270631	0.031765113	0.00080014	0.716603848	0.869357444	Bacteria.Firmicutes.Clostridia.Clostridiales.Peptostreptococcaceae	ASGR2
267305	ENSG00000161944	rs76190581	0.485407029	0.058559869	0.079535271	0.452291815	0.111075463	-0.53063674	-0.162049034	0.130369704	0.158321619	0.275676857	0.090994246	0.172428577	0.339958563	0.042708477	0.652108378	0.987554159	Bacteria.Firmicutes.Clostridia.Clostridiales.Family.XIII	ASGR2
267306	ENSG00000161944	rs76190581	0.269614474	0.029494458	0.026020926	0.050663031	0.149589169	-0.478104386	-0.148630469	0.208391559	0.134364583	0.214864689	0.065268526	0.10468524	0.166776969	0.01119065	0.999989953	0.911237612	Bacteria.Firmicutes.Clostridia.Clostridiales.Christensenellaceae	ASGR2
267307	ENSG00000161944	rs76190581	0.02178569	0.012382408	0.236679539	0.728573841	0.503917864	-0.780805023	0.113312433	-0.05148562	0.214454507	0.303624793	0.094886754	0.147734856	0.125254787	0.030985603	0.968970412	0.998920199	Bacteria.Firmicutes.Clostridia.Clostridiales.Lachnospiraceae..Eubacterium..ventriosum.group	ASGR2
267308	ENSG00000161944	rs76190581	0.002300343	0.000348895	0.045193193	0.252719343	0.502726998	-0.833955765	0.133289733	-0.100885466	0.158505761	0.221100231	0.065287267	0.087433111	0.012053264	0.000854178	0.99830237	0.997282036	Bacteria.Firmicutes.Clostridia.Clostridiales.Clostridiaceae.1.Clostridium.sensu.stricto.1	ASGR2
267309	ENSG00000161944	rs76190581	0.007042701	4.04E-05	0.221807007	0.006181485	0.432456826	-1.39920466	0.084176383	-0.350156294	0.155466179	0.317983732	0.068248293	0.123781644	0.038541096	0.000372087	0.963485106	0.947126747	Bacteria.Firmicutes.Bacilli.Lactobacillales.Carnobacteriaceae.Granulicatella	ASGR2
267310	ENSG00000161944	rs76190581	0.023223826	0.001706592	0.986605144	0.733669857	0.291385925	-0.707226374	-0.000788457	0.032114445	0.125390608	0.216221308	0.046785827	0.093987114	0.02607348	0.001352396	0.965700176	0.966612835	Bacteria.Firmicutes.Negativicutes.Selenomonadales.Veillonellaceae.Dialister	ASGR2
267311	ENSG00000161944	rs76190581	0.018685748	0.000686349	0.771109437	0.18536956	0.300674734	-0.71253296	-0.017736292	0.129257703	0.124693127	0.199970058	0.060715298	0.096578716	0.024839481	0.000665107	0.972085394	0.950708623	Bacteria.Proteobacteria.Deltaproteobacteria.Desulfovibrionales.Desulfovibrionaceae	ASGR2
267312	ENSG00000161944	rs76190581	0.010136561	0.000510982	0.16797977	0.22085585	0.333378139	-0.742640169	-0.073410755	0.12923108	0.125930784	0.203185251	0.052660245	0.104559623	0.016714404	0.000680858	0.996033175	0.930860168	Bacteria.Firmicutes.Clostridia.Clostridiales.Lachnospiraceae.Lachnospiraceae.NK4A136.group	ASGR2
267313	ENSG00000161944	rs76190581	0.036502095	0.001343262	0.10344268	0.282998092	0.263573845	-0.660388596	-0.108757985	0.116644514	0.123470428	0.197183562	0.065864882	0.107761191	0.043112979	0.001140756	0.469168077	0.950831879	Bacteria.Actinobacteria.Actinobacteria.Bifidobacteriales.Bifidobacteriaceae.Bifidobacterium	ASGR2
267314	ENSG00000161944	rs76190581	0.000381356	0.000515275	0.006882736	0.182428941	0.697163264	-0.952856535	0.187442682	-0.130611702	0.186169444	0.260884674	0.067183318	0.096929341	0.007848093	0.003319587	0.999586829	0.996426659	Bacteria.Firmicutes.Negativicutes.Selenomonadales.Veillonellaceae.Megasphaera	ASGR2
267315	ENSG00000161944	rs76190581	0.009660122	0.03677649	0.145446609	0.38216747	0.508167758	-0.992720005	0.099931903	-0.127817833	0.190659247	0.465739714	0.067832547	0.14528287	0.059864438	0.076822322	0.450600689	0.789481223	Bacteria.Firmicutes.Erysipelotrichia.Erysipelotrichales.Erysipelotrichaceae.Holdemanella	ASGR2
267316	ENSG00000161944	rs76190581	0.032896501	0.001465637	0.492028364	0.442466693	0.27486734	-0.682167516	0.038632039	-0.074958199	0.126136169	0.205427075	0.05591256	0.097009928	0.034738232	0.001124965	0.829427858	0.890827153	Bacteria.Proteobacteria.Gammaproteobacteria.Pasteurellales.Pasteurellaceae	ASGR2
267317	ENSG00000161944	rs76190581	0.483033573	0.352445509	0.493815534	0.219964122	0.156726043	-0.324034599	-0.059408808	0.147637709	0.222175269	0.346017166	0.08634033	0.119218999	0.543408819	0.24447973	0.996483139	0.865911567	Bacteria.Bacteroidetes.Bacteroidia.Bacteroidales.Porphyromonadaceae.Butyricimonas	ASGR2
267318	ENSG00000161944	rs76190581	0.004171882	9.55E-05	0.107692596	0.012374905	0.509364315	-1.317483929	0.114305841	-0.293540185	0.171613521	0.317075936	0.070091211	0.114136124	0.038585047	0.000897865	0.99946547	0.972078348	Bacteria.Firmicutes.Erysipelotrichia.Erysipelotrichales.Erysipelotrichaceae..Clostridium..innocuum.group	ASGR2
267319	ENSG00000161944	rs76190581	0.0123236	0.000577384	0.102152313	0.169294227	0.315708509	-0.715662381	-0.103067323	0.146726757	0.122680111	0.197853142	0.062180096	0.10558264	0.018428476	0.000656779	0.918237398	0.902865961	Bacteria.Firmicutes.Clostridia.Clostridiales.Lachnospiraceae.Coprococcus.1	ASGR2
267320	ENSG00000161944	rs76190581	0.022192166	0.000383382	0.708210234	0.276121811	0.288359162	-0.779789613	-0.019196504	-0.090433583	0.123110284	0.20832371	0.051070581	0.082349585	0.031290258	0.000410059	0.822664582	0.8806471	Bacteria.Fusobacteria.Fusobacteriia.Fusobacteriales.Fusobacteriaceae.Fusobacterium	ASGR2
267321	ENSG00000161944	rs76190581	0.249443514	0.028416143	0.699036331	0.829846605	0.233913011	-0.731964678	-0.027631196	-0.023462129	0.201312029	0.326667735	0.071157557	0.108745923	0.33535313	0.04692315	0.996423631	0.976588979	Bacteria.Bacteroidetes.Bacteroidia.Bacteroidales.Prevotellaceae.Prevotella.7	ASGR2
267322	ENSG00000161944	rs76190581	0.017888635	0.00085613	0.389023155	0.163184029	0.298608542	-0.69253853	-0.051019793	0.136877542	0.122954131	0.198233258	0.058838863	0.09706434	0.024623582	0.000728069	0.998880039	0.947983348	Bacteria.Proteobacteria.Deltaproteobacteria.Desulfovibrionales.Desulfovibrionaceae.Bilophila	ASGR2
267323	ENSG00000161944	rs76190581	0.039717824	0.011396337	0.548130627	0.912591514	0.373118246	-0.665838038	0.048051301	0.013326063	0.177826587	0.255779646	0.079598289	0.120934975	0.123750251	0.018645536	0.998768023	0.999934415	Bacteria.Firmicutes.Clostridia.Clostridiales.Ruminococcaceae.Ruminococcaceae.NK4A214.group	ASGR2
267324	ENSG00000161944	rs76190581	0.025867251	0.003614011	0.741285838	0.637158047	0.297438408	-0.643461132	0.016223427	0.033958207	0.130475025	0.21321215	0.048933296	0.071661772	0.039431304	0.002751712	0.78238331	0.87333463	Bacteria.Proteobacteria.Betaproteobacteria.Burkholderiales.Alcaligenaceae.Sutterella	ASGR2
267325	ENSG00000161944	rs76190581	0.051504194	0.01263952	0.811771916	0.726183436	0.313953042	-0.630818407	0.018750744	0.042046516	0.158303193	0.246052259	0.078423436	0.119552118	0.096521952	0.011426768	0.828874293	0.996716587	Bacteria.Bacteroidetes.Bacteroidia.Bacteroidales.Porphyromonadaceae.Odoribacter	ASGR2
267326	ENSG00000161944	rs76190581	0.139898318	0.014538811	0.147207755	0.262653667	0.204298492	-0.555588307	0.103720564	-0.162500273	0.136730862	0.221363377	0.070717169	0.143832151	0.135806741	0.009944308	0.459340073	0.910444892	Bacteria.Firmicutes.Bacilli.Lactobacillales	ASGR2
267327	ENSG00000161944	rs76190581	0.051725037	0.0035746	0.59605221	0.650249997	0.265332334	-0.643837644	-0.029592816	0.040146681	0.133917589	0.21306954	0.055555815	0.088139061	0.062583328	0.003189301	0.805714582	0.973056354	Bacteria.Firmicutes.Negativicutes.Selenomonadales.Acidaminococcaceae.Phascolarctobacterium	ASGR2
267328	ENSG00000161944	rs76190581	0.099758565	0.049610898	0.376121418	0.319629474	0.586832342	-1.283136223	-0.06539438	0.130139635	0.351505326	0.641546509	0.073387494	0.12977886	0.652763727	0.291086918	0.956359196	0.930754062	Bacteria.Firmicutes.Clostridia.Clostridiales.Ruminococcaceae	ASGR2
267329	ENSG00000161944	rs76190581	0.598319719	0.03525348	0.138203747	0.99347601	0.094382267	-0.689199711	-0.138224469	0.001406308	0.178289137	0.320611275	0.092107029	0.171339369	0.458519541	0.042252151	0.768187213	0.999877656	Bacteria.Firmicutes.Clostridia.Clostridiales.Family.XIII.Family.XIII.AD3011.group	ASGR2
267330	ENSG00000161944	rs76190581	0.00867001	0.001354149	0.142841706	0.158450017	0.483818719	-1.005408377	0.130749442	-0.231633113	0.178828571	0.300437176	0.088167213	0.162383572	0.052682707	0.004811774	0.998330087	0.999834196	Bacteria.Actinobacteria.Coriobacteriia.Coriobacteriales.Coriobacteriaceae.Collinsella	ASGR2
267331	ENSG00000161944	rs76190581	0.123030875	0.021182547	0.691967284	0.3605183	0.254163908	-0.560869732	0.021440828	-0.072679571	0.162699411	0.237545861	0.053881136	0.078932538	0.179897058	0.021043339	0.989042296	0.965530807	Bacteria.Proteobacteria.Gammaproteobacteria.Enterobacteriales.Enterobacteriaceae	ASGR2
267332	ENSG00000161944	rs76190581	0.040224941	0.016578899	0.391190999	0.358502523	0.443815748	-0.989049722	0.064928	-0.120336338	0.212078605	0.402281107	0.075223779	0.13013878	0.219641727	0.052570472	0.998986731	0.998377846	Bacteria.Firmicutes.Clostridia.Clostridiales.Family.XI.Anaerococcus	ASGR2
267333	ENSG00000161944	rs76190581	0.020764994	0.014453975	0.477324389	0.644679178	0.352483729	-0.60475698	0.052560362	0.053066223	0.1487827	0.240736109	0.073543453	0.114541614	0.052246006	0.014731425	0.850292729	0.99827201	Bacteria.Firmicutes.Clostridia.Clostridiales.Ruminococcaceae..Eubacterium..coprostanoligenes.group	ASGR2
267334	ENSG00000161944	rs76190581	0.100275052	0.18876466	0.591468374	0.989158097	0.400714339	-0.658409713	-0.035880318	-0.001796528	0.240396168	0.495804173	0.066526559	0.13170732	0.36564497	0.277421876	0.84754047	0.928083917	Bacteria.Firmicutes.Clostridia.Clostridiales.Lachnospiraceae..Eubacterium..rectale.group	ASGR2
267335	ENSG00000161944	rs76190581	0.054204937	0.002213474	0.937345426	0.377378727	0.296879219	-0.845261031	0.009138812	-0.167475489	0.151459158	0.26542518	0.115817646	0.188444732	0.091254243	0.004428598	0.940904933	0.994989321	Bacteria.Actinobacteria.Coriobacteriia.Coriobacteriales	ASGR2
267336	ENSG00000161944	rs76190581	0.022726173	0.001587149	0.308395483	0.167392722	0.446212808	-0.991159311	0.089101253	-0.160222263	0.191291202	0.300836277	0.086799578	0.114772382	0.078653011	0.006271377	0.998201428	0.99782309	Bacteria.Firmicutes.Bacilli.Bacillales.Staphylococcaceae.Staphylococcus	ASGR2
267337	ENSG00000161944	rs76190581	0.23042957	0.039503949	0.207231831	0.236666451	0.182733241	-0.510937424	0.097640712	-0.153477463	0.150965086	0.243238643	0.07665821	0.128516941	0.224792026	0.031778004	0.625387936	0.982679299	Bacteria.Firmicutes.Bacilli	ASGR2
267338	ENSG00000161944	rs76190581	0.383129594	0.18633038	0.849831892	0.672062738	0.244066665	-0.533169158	0.017417367	-0.058960675	0.277980708	0.399255707	0.091633026	0.138660658	0.591078619	0.243856898	0.996108676	0.998901623	Bacteria.Firmicutes.Clostridia.Clostridiales.Lachnospiraceae..Ruminococcus..gnavus.group	ASGR2
267339	ENSG00000161944	rs76190581	0.016143733	0.001324878	0.503140246	0.410146111	0.315480155	-0.752933871	-0.043737535	0.085761168	0.127774504	0.22451657	0.064964964	0.103463247	0.028289193	0.001139352	0.875019935	0.973175096	Bacteria.Firmicutes.Clostridia.Clostridiales.Lachnospiraceae..Eubacterium..hallii.group	ASGR2
267340	ENSG00000161944	rs76190581	0.026435408	0.000700201	0.391037335	0.088265138	0.423428461	-1.082405486	0.063925506	-0.182524585	0.186475713	0.304308552	0.074038161	0.105492254	0.126565735	0.003583429	0.999028109	0.997798285	Bacteria.Actinobacteria.Actinobacteria.Micrococcales.Micrococcaceae	ASGR2
267341	ENSG00000161944	rs76190581	0.292032639	0.136589325	0.646164516	0.375099339	0.212684587	-0.466189489	-0.035942073	0.098153021	0.200237148	0.30935489	0.077929998	0.109913238	0.352511547	0.112013652	0.999469974	0.986131077	Bacteria.Bacteroidetes.Bacteroidia.Bacteroidales.Porphyromonadaceae.Barnesiella	ASGR2
267342	ENSG00000161944	rs76190581	0.062254121	0.203726798	0.312202008	0.607029845	0.569959032	-1.054190904	-0.059231974	0.077019931	0.300511047	0.821196652	0.05816124	0.149035099	0.623139254	0.445838402	0.99911693	0.98634337	Bacteria.Bacteroidetes.Bacteroidia.Bacteroidales.Bacteroidaceae.Bacteroides	ASGR2
267343	ENSG00000161944	rs76190581	0.021940169	0.000786585	0.944987037	0.238949501	0.296009226	-0.707411015	-0.004297395	0.115847947	0.126127346	0.200949611	0.062041587	0.097485419	0.03116688	0.000763351	0.944903011	0.939697157	Bacteria.Proteobacteria.Deltaproteobacteria	ASGR2
267344	ENSG00000161944	rs76190581	0.038193341	0.129923304	0.488385442	0.020807163	0.260947764	-0.35589891	-0.032919658	0.201207499	0.123368868	0.23207702	0.047245194	0.084958563	0.045886414	0.043567613	0.99894297	0.998882343	Bacteria.Verrucomicrobia.Verrucomicrobiae.Verrucomicrobiales.Verrucomicrobiaceae.Akkermansia	ASGR2
267345	ENSG00000161944	rs76190581	0.058287024	0.005520524	0.180535039	0.353099571	0.246048221	-0.608816306	0.090550602	-0.140032351	0.127684998	0.212182538	0.066904442	0.14973679	0.065529904	0.004097766	0.522662603	0.921307549	Bacteria.Firmicutes.Bacilli.Lactobacillales.Streptococcaceae.Streptococcus	ASGR2
267346	ENSG00000161944	rs76190581	0.009294864	0.000854354	0.189146385	0.156173927	0.361482651	-0.713479003	0.081638529	-0.132191443	0.134897652	0.204188829	0.061530283	0.092156731	0.021116725	0.000913671	0.61870855	0.853578243	Bacteria.Firmicutes.Clostridia.Clostridiales.Lachnospiraceae.Lachnospira	ASGR2
267347	ENSG00000161944	rs76190581	0.043700207	0.006560388	0.481922483	0.825217795	0.406452963	-0.702803617	0.063888902	0.029683836	0.197651395	0.25034139	0.090338705	0.133880865	0.125063704	0.013114633	0.999274386	0.999563655	Bacteria.Firmicutes.Clostridia.Clostridiales.Ruminococcaceae.Ruminococcaceae.UCG.013	ASGR2
267348	ENSG00000161944	rs76190581	0.020855779	0.000614075	0.676804397	0.202439311	0.315535828	-0.840705565	0.025122274	-0.136041715	0.133285808	0.233661218	0.060002539	0.105668844	0.037343553	0.000953525	0.999550314	0.996901429	Bacteria.Proteobacteria.Gammaproteobacteria.Pseudomonadales	ASGR2
267349	ENSG00000161944	rs76190581	0.085464015	0.006057657	0.87539818	0.614864828	0.279279997	-0.777731932	0.01004469	0.051185201	0.159954119	0.274226563	0.063810137	0.101248853	0.125949288	0.007896046	0.998997514	0.969189617	Bacteria.Firmicutes.Clostridia.Clostridiales.Ruminococcaceae.Subdoligranulum	ASGR2
267350	ENSG00000161944	rs76190581	0.021637027	0.000382181	0.542997954	0.103726759	0.343061226	-0.930802103	0.036276146	-0.166379342	0.14582629	0.24860374	0.059327448	0.100845548	0.047646598	0.000978267	0.999305535	0.989974535	Bacteria.Proteobacteria.Gammaproteobacteria.Pseudomonadales.Pseudomonadaceae.Pseudomonas	ASGR2
267351	ENSG00000161944	rs76190581	0.047364888	0.221807737	0.216877483	0.545571173	0.68389845	-1.222755756	-0.078424477	0.104911742	0.338436107	0.991384077	0.062900599	0.172680192	0.711930935	0.511019863	0.998947111	0.986929982	Bacteria.Bacteroidetes	ASGR2
267352	ENSG00000161944	rs76190581	0.249812401	0.11425868	0.745077727	0.324218124	0.242039031	-0.470027887	0.019766824	-0.089888207	0.208469505	0.293671276	0.060541208	0.09049952	0.334831479	0.103943133	0.896463472	0.995251343	Bacteria.Proteobacteria.Gammaproteobacteria	ASGR2
267353	ENSG00000161944	rs76190581	0.182171368	0.030171794	0.564502864	0.417742001	0.222803798	-0.553405248	0.03742445	-0.080367234	0.165248091	0.249774167	0.064626834	0.098554436	0.176313505	0.02092915	0.99786128	0.999462671	Bacteria.Firmicutes.Clostridia.Clostridiales.Lachnospiraceae.Anaerostipes	ASGR2
267354	ENSG00000161944	rs76190581	0.253907714	0.047075202	0.241387632	0.252298347	0.178648664	-0.498508666	-0.080676766	0.140364605	0.155219147	0.246360704	0.068245772	0.121539004	0.237289258	0.032024418	0.884530156	0.906546295	Bacteria.Firmicutes.Clostridia.Clostridiales.Ruminococcaceae.Ruminococcaceae.UCG.003	ASGR2
267355	ENSG00000161944	rs76190581	0.013692917	0.003395878	0.340723496	0.988866533	0.349640953	-0.671614205	-0.077888069	-0.001632569	0.138033225	0.220969226	0.081161237	0.116552565	0.031491383	0.003831447	0.627353889	0.960066744	Bacteria.Actinobacteria.Actinobacteria	ASGR2
267356	ENSG00000161944	rs76190581	0.474712173	0.126569923	0.382040404	0.889276228	0.148241388	-0.638833131	-0.084459626	0.026259899	0.206192734	0.412866273	0.09597442	0.18789449	0.51677379	0.138698048	0.923478391	0.999148231	Bacteria.Firmicutes.Clostridia.Clostridiales.Ruminococcaceae.Anaerotruncus	ASGR2
267357	ENSG00000161944	rs76190581	0.008659843	0.00295395	0.163995461	0.1998431	0.461728953	-0.977491525	0.09757645	-0.15172783	0.170636417	0.316633748	0.069330064	0.117167251	0.0587682	0.008221304	0.997152221	0.990360691	Bacteria.Firmicutes.Clostridia.Clostridiales.Family.XI	ASGR2
267358	ENSG00000161944	rs76190581	0.024461787	0.001021614	0.401583614	0.148873873	0.406681256	-0.972423403	0.057177982	-0.142622444	0.176617136	0.282903236	0.067726953	0.097647528	0.083394147	0.00338411	0.999814869	0.907533519	Bacteria.Actinobacteria.Actinobacteria.Corynebacteriales.Corynebacteriaceae	ASGR2
267359	ENSG00000161944	rs76190581	0.004343363	0.000589065	0.053838638	0.178875367	0.381747166	-0.812627704	-0.121126312	0.151013423	0.12923019	0.225047705	0.061698301	0.111147621	0.011265035	0.000790012	0.842610887	0.815505046	Bacteria.Firmicutes.Clostridia.Clostridiales.Lachnospiraceaencultured	ASGR2
267360	ENSG00000161944	rs76190581	0.935890997	0.691561988	0.508689023	0.481694325	0.033212102	-0.252388084	0.065634392	-0.108984465	0.411333042	0.633375681	0.098773437	0.154023175	0.849568779	0.703295052	0.914905722	0.99665811	Bacteria.Proteobacteria	ASGR2
267361	ENSG00000161944	rs76190581	0.074627454	0.006690911	0.150219201	0.327700247	0.233929061	-0.596562014	0.097438305	-0.147791759	0.129141826	0.213038234	0.066936236	0.149879668	0.073942942	0.004456257	0.52114086	0.955303348	Bacteria.Firmicutes.Bacilli.Lactobacillales.Streptococcaceae	ASGR2
267362	ENSG00000161944	rs76190581	0.146527689	0.447904393	0.294354326	0.708766792	0.99465405	-1.253694215	-0.121114752	0.09988639	0.677001221	1.642102586	0.114580892	0.266271569	0.999415694	0.822435843	0.990344402	0.968203293	Bacteria.Firmicutes	ASGR2
267363	ENSG00000161944	rs76190581	0.047367438	0.221806752	0.216886549	0.545564003	0.683891032	-1.222786311	-0.078423099	0.104917401	0.338436452	0.991406715	0.062900748	0.172686415	0.710401588	0.510573883	0.998912436	0.986958301	Bacteria.Bacteroidetes.Bacteroidia.Bacteroidales	ASGR2
267364	ENSG00000161944	rs76190581	0.02120817	0.003681855	0.281963871	0.19677638	0.450086189	-1.034846496	-0.086961972	0.179221681	0.190664922	0.343630616	0.080165222	0.137444007	0.116083751	0.015148263	0.995261573	0.962978444	Bacteria.Firmicutes.Clostridia.Clostridiales.Lachnospiraceae.Lachnospiraceae.UCG.008	ASGR2
267365	ENSG00000161944	rs76190581	0.018446228	0.002532139	0.486929999	0.635840366	0.33204589	-0.725198219	0.062317236	-0.074197576	0.137410883	0.231000736	0.089135946	0.155966993	0.03790394	0.002996232	0.794671149	0.828627111	Bacteria.Firmicutes.Clostridia.Clostridiales.Ruminococcaceae.Butyricicoccus	ASGR2
267366	ENSG00000161944	rs76190581	0.283487012	0.031347222	0.025162624	0.049725063	0.145841763	-0.473351507	-0.146656821	0.207965224	0.134872966	0.215204785	0.064013616	0.104032697	0.174194514	0.011559985	0.999417824	0.941474691	Bacteria.Firmicutes.Clostridia.Clostridiales.Christensenellaceae.Christensenellaceae.R.7.group	ASGR2
267367	ENSG00000161944	rs76190581	0.053142755	0.001418677	0.89258251	0.190045549	0.282026185	-1.034847895	0.007852423	0.149435097	0.143226164	0.310639765	0.057926233	0.112859988	0.099880974	0.003266324	0.988206547	0.794882988	Bacteria.Proteobacteria.Betaproteobacteria.Burkholderiales	ASGR2
267368	ENSG00000161944	rs76190581	0.006247084	0.00351369	0.205146453	0.696447277	0.383942212	-0.629945305	0.093708253	0.039451624	0.135907537	0.208063745	0.073229283	0.100685951	0.019780639	0.00308887	0.898088617	0.933246461	Bacteria.Firmicutes.Clostridia.Clostridiales.Lachnospiraceae..Eubacterium..eligens.group	ASGR2
267369	ENSG00000161944	rs76190581	0.017242385	0.000955118	0.37311373	0.133408835	0.389150235	-0.989078424	0.047946508	-0.133856142	0.159281673	0.285961086	0.053467199	0.08809127	0.062339	0.003435158	0.999614985	0.99936283	Bacteria.Firmicutes.Clostridia.Clostridiales.Lachnospiraceae.Tyzzerella.4	ASGR2
267370	ENSG00000161944	rs76190581	0.03432123	0.029775053	0.552080733	0.69685662	0.355324057	-0.594309054	-0.058524661	-0.057513747	0.164418583	0.267565146	0.097915274	0.14699177	0.086883343	0.025790235	0.941534362	0.978088518	Bacteria.Actinobacteria	ASGR2
267371	ENSG00000161944	rs76190581	0.019143091	0.000875027	0.291621276	0.5770895	0.298184826	-0.701036066	-0.06699865	0.052260861	0.124156361	0.201063952	0.063023325	0.093252787	0.028377385	0.000889368	0.999334555	0.984995763	Bacteria.Firmicutes.Erysipelotrichia.Erysipelotrichales.Erysipelotrichaceae.Erysipelotrichaceae.UCG.003	ASGR2
267372	ENSG00000161944	rs76190581	0.009896137	5.14E-05	0.297006695	0.008147462	0.414452745	-1.381836671	0.073525305	-0.340458541	0.156026306	0.318950274	0.069945071	0.124782677	0.048476107	0.000430527	0.988161388	0.950695192	Bacteria.Firmicutes.Bacilli.Lactobacillales.Carnobacteriaceae	ASGR2
267373	ENSG00000161944	rs76190581	0.03638219	0.127365026	0.518779255	0.022220443	0.263110448	-0.35827014	-0.030646016	0.198994765	0.123171748	0.232037175	0.047241759	0.084976318	0.043621637	0.043517237	0.998409995	0.996467843	Bacteria.Verrucomicrobia	ASGR2
267374	ENSG00000161944	rs76190581	0.017074034	0.000405997	0.237573842	0.515486355	0.296188391	-0.75580747	0.06306678	0.050678813	0.121040168	0.202865136	0.052913405	0.077509454	0.022957795	0.000436507	0.934169653	0.990835033	Bacteria.Bacteroidetes.Bacteroidia.Bacteroidales.Porphyromonadaceae.Parabacteroides	ASGR2
267375	ENSG00000161944	rs76190581	0.588136104	0.0131112	0.044152631	0.851933964	0.086255197	-0.674440866	-0.126777916	0.016763189	0.158498389	0.264515797	0.061786364	0.08945873	0.387090106	0.016580231	0.696389402	0.93340069	Bacteria.Firmicutes.Clostridia.Clostridiales.Lachnospiraceae.Lachnospiraceae.UCG.010	ASGR2
267376	ENSG00000161944	rs76190581	0.038168066	0.020885557	0.533210966	0.67564709	0.357511086	-0.628653781	-0.0463954	-0.053539549	0.168998457	0.265614707	0.074066323	0.127390597	0.079810186	0.017342926	0.993501001	0.950257202	Bacteria.Firmicutes.Erysipelotrichia.Erysipelotrichales	ASGR2
267377	ENSG00000161944	rs76190581	0.090245362	0.005283682	0.936503845	0.52665659	0.306451843	-0.781343374	-0.006196933	0.077922273	0.178241399	0.270838368	0.077491622	0.12242442	0.150460076	0.010296358	0.998793879	0.998019463	Bacteria.Firmicutes.Clostridia.Clostridiales.Lachnospiraceae.Blautia	ASGR2
267378	ENSG00000161944	rs76190581	0.111597324	0.285411887	0.262470955	0.552709114	0.923819907	-1.434679414	-0.112542914	0.132621408	0.572866153	1.332136931	0.099575424	0.222235685	0.982579677	0.658889862	0.996576058	0.843195709	Bacteria.Firmicutes.Clostridia.Clostridiales	ASGR2
267379	ENSG00000161944	rs76190581	0.017355116	0.001861947	0.678473084	0.194446065	0.310510365	-0.646256828	0.031224133	0.15584227	0.127227769	0.199333469	0.074987073	0.118884996	0.027959108	0.001312779	0.843600273	0.980985352	Bacteria.Firmicutes.Clostridia.Clostridiales.Ruminococcaceaencultured	ASGR2
267380	ENSG00000161944	rs76190581	0.035552311	0.015647646	0.513592057	0.7151376	0.359937233	-0.643988683	-0.048357716	-0.045122943	0.167722526	0.259542335	0.073626028	0.12310644	0.069190713	0.011611115	0.999513786	0.972380156	Bacteria.Firmicutes.Erysipelotrichia.Erysipelotrichales.Erysipelotrichaceae	ASGR2
267381	ENSG00000161944	rs76190581	0.120832168	0.024657858	0.993722397	0.709480331	0.288108851	-0.617943966	-0.000709664	0.048611597	0.183325383	0.268748031	0.089856455	0.129919914	0.18384927	0.02661093	0.998837233	0.994553009	Bacteria.Firmicutes.Clostridia.Clostridiales.Ruminococcaceae.Ruminiclostridium.9	ASGR2
267382	ENSG00000161944	rs76190581	0.049727473	0.006895973	0.600602045	0.943304985	0.267150658	-0.712005329	0.029396855	0.007062908	0.13364112	0.255261132	0.055879988	0.098937154	0.073588931	0.005906011	0.937946928	0.942709029	Bacteria.Firmicutes.Clostridia.Clostridiales.Lachnospiraceae.Roseburia	ASGR2
267383	ENSG00000161944	rs76190581	0.029143704	0.001498071	0.56567896	0.812097577	0.280220999	-0.668483335	-0.035086733	0.021196672	0.125651355	0.201740387	0.060773843	0.088809981	0.032535522	0.001120246	0.996546716	0.99835739	Bacteria.Firmicutes.Clostridia.Clostridiales.Ruminococcaceae.Ruminococcaceae.UCG.002	ASGR2
267384	ENSG00000161944	rs76190581	0.13463021	0.011041166	0.575730635	0.46798498	0.238871678	-0.596164221	0.031647619	-0.058315827	0.157705228	0.227965805	0.056269754	0.079886786	0.156835852	0.011732086	0.998302481	0.99762474	Bacteria.Proteobacteria.Gammaproteobacteria.Enterobacteriales.Enterobacteriaceae.Escherichia.Shigella	ASGR2
267385	ENSG00000161944	rs76190581	0.016578768	0.000431233	0.970769405	0.044900682	0.298882142	-0.719479244	0.002100681	-0.210462667	0.121565665	0.194075902	0.057110791	0.102942943	0.02440447	0.000538199	0.78560749	0.725273292	Bacteria.Firmicutes.Negativicutes.Selenomonadales.Veillonellaceae.Veillonella	ASGR2
267386	ENSG00000161944	rs76190581	0.017712117	0.000292993	0.522547297	0.088480119	0.329650829	-0.922664557	0.037513544	-0.190350363	0.135517038	0.24124025	0.058354874	0.110091237	0.035918535	0.00063957	0.998970432	0.998994847	Bacteria.Firmicutes.Erysipelotrichia.Erysipelotrichales.Erysipelotrichaceae.Erysipelatoclostridium	ASGR2
267387	ENSG00000161944	rs76190581	0.020547907	0.001220539	0.780394782	0.609645903	0.29937487	-0.683039507	0.020005118	-0.064186077	0.126140602	0.202075049	0.071460737	0.125112646	0.029022805	0.00089824	0.998239218	0.990525521	Bacteria.Firmicutes.Clostridia.Clostridiales.Ruminococcaceae.Flavonifractor	ASGR2
267388	ENSG00000161944	rs76190581	0.007087333	0.024150121	0.134786624	0.246147676	0.47434179	-1.112909107	0.104133614	-0.188178647	0.170664494	0.48222481	0.068778005	0.160815475	0.050444552	0.04290404	0.607066775	0.824460769	Bacteria.Firmicutes.Erysipelotrichia.Erysipelotrichales.Erysipelotrichaceae.Faecalitalea	ASGR2
267389	ENSG00000161944	rs76190581	0.046546415	0.001989643	0.419994634	0.576515769	0.262108677	-0.650158393	0.060939558	0.065037596	0.129212291	0.201906674	0.075094798	0.115876217	0.046062567	0.001649179	0.997048205	0.999513539	Bacteria.Firmicutes.Clostridia.Clostridiales.Lachnospiraceae.Dorea	ASGR2
267390	ENSG00000161944	rs76190581	0.001453065	0.00026772	0.026006857	0.209074891	0.499621014	-0.83073529	0.139590189	-0.107170924	0.150328032	0.215674129	0.061292637	0.084486232	0.007968762	0.00072041	0.995652601	0.976854668	Bacteria.Firmicutes.Clostridia.Clostridiales.Clostridiaceae.1	ASGR2
267391	ENSG00000161944	rs76190581	0.073801916	0.001228206	0.219003976	0.622436404	0.238469124	-0.779964019	0.070286064	0.043077104	0.131264057	0.23088801	0.056637286	0.08707264	0.075744693	0.001859919	0.82373905	0.996677764	Bacteria.Bacteroidetes.Bacteroidia.Bacteroidales.Porphyromonadaceae	ASGR2
267392	ENSG00000161944	rs76190581	0.023145149	0.000619898	0.759551378	0.132306419	0.309050052	-0.990204167	-0.016214788	0.150891862	0.132912894	0.275437252	0.052758262	0.099015635	0.048756006	0.001444564	0.943988959	0.814968901	Bacteria.Proteobacteria.Betaproteobacteria.Burkholderiales.Alcaligenaceae	ASGR2
267393	ENSG00000161944	rs76190581	0.045786321	0.010217366	0.784544441	0.604409855	0.315446749	-0.791314454	-0.016218484	0.059081375	0.154948557	0.299248916	0.059079973	0.113494078	0.095047028	0.015341385	0.950200392	0.900440949	Bacteria.Firmicutes.Negativicutes.Selenomonadales.Veillonellaceae	ASGR2
267394	ENSG00000161944	rs76190581	0.233196822	0.120184654	0.54152708	0.443286027	0.576323518	-1.282911264	-0.057863604	0.119829551	0.47899191	0.814874832	0.094287405	0.155361935	0.771843798	0.421708235	0.876277026	0.810360002	Bacteria.Firmicutes.Clostridia.Clostridiales.Lachnospiraceae	ASGR2
267395	ENSG00000161944	rs76190581	0.020149856	0.000804032	0.44082893	0.142353169	0.358579564	-0.952001116	0.07692936	-0.260752453	0.150588134	0.27096175	0.099202909	0.17561257	0.053104589	0.002147386	0.921368943	0.989731238	Bacteria.Actinobacteria.Coriobacteriia.Coriobacteriales.Coriobacteriaceae	ASGR2
267396	ENSG00000161944	rs76190581	0.020187195	0.000423303	0.608449944	0.158014959	0.321223401	-0.813256735	-0.030490331	0.134165789	0.134942207	0.219035929	0.059233712	0.093955488	0.036345754	0.00063934	0.997466038	0.994193156	Bacteria.Bacteroidetes.Bacteroidia.Bacteroidales.Rikenellaceae	ASGR2
267397	ENSG00000161944	rs76190581	0.020152748	0.000422751	0.607721419	0.15785402	0.321264096	-0.813301571	-0.030569382	0.134242481	0.134920489	0.219024404	0.059266566	0.093972255	0.036369879	0.000645025	0.997528932	0.993985312	Bacteria.Bacteroidetes.Bacteroidia.Bacteroidales.Rikenellaceae.Alistipes	ASGR2
267398	ENSG00000161944	rs76190581	0.029990291	0.002015652	0.829584762	0.942443737	0.286342935	-0.68202278	-0.011060552	-0.005281727	0.129090606	0.21208649	0.051185143	0.072877364	0.033706216	0.002015668	0.99994518	0.999865593	Bacteria.Bacteroidetes.Bacteroidia.Bacteroidales.Prevotellaceae	ASGR2
267399	ENSG00000161944	rs76190581	0.030085227	0.002526468	0.609964951	0.490448927	0.34098129	-0.778136007	0.028768397	-0.056766853	0.153814915	0.247803549	0.056126041	0.0818593	0.056544101	0.004298795	0.893847109	0.820125691	Bacteria.Firmicutes.Clostridia.Clostridiales.Lachnospiraceae.Tyzzerella	ASGR2
267400	ENSG00000161944	rs76190581	0.17760018	0.07327247	0.579738825	0.11946832	0.22807712	-0.451185272	-0.03970365	0.169734887	0.167368096	0.247885079	0.071342957	0.107599285	0.207388592	0.048897226	0.978005773	0.944015052	Bacteria.Firmicutes.Clostridia.Clostridiales.Ruminococcaceae.Ruminococcus.1	ASGR2
267401	ENSG00000161944	rs76190581	0.03215282	0.001319923	0.448129012	0.361380008	0.274807762	-0.690318244	0.042404643	-0.087099998	0.12555062	0.205770708	0.055569681	0.094764595	0.033525725	0.001061157	0.833239256	0.921796798	Bacteria.Proteobacteria.Gammaproteobacteria.Pasteurellales.Pasteurellaceae.Haemophilus	ASGR2
267402	ENSG00000161944	rs76190581	0.210396713	0.089607753	0.217245186	0.035378837	0.185787529	-0.401225568	-0.083352657	0.267747861	0.146892741	0.232891679	0.066907375	0.124642696	0.187993187	0.045295548	0.899245139	0.648397547	Bacteria.Firmicutes.Clostridia.Clostridiales.Ruminococcaceae.Ruminococcaceae.UCG.005	ASGR2
267403	ENSG00000161944	rs76190581	0.015573641	0.000466173	0.468580261	0.135411352	0.343141368	-0.881872311	-0.049301523	0.183186543	0.138190816	0.239425677	0.067628901	0.121187849	0.035425375	0.000870427	0.997851323	0.935348541	Bacteria.Firmicutes.Clostridia.Clostridiales.Lachnospiraceae.Fusicatenibacter	ASGR2
267404	ENSG00000161944	rs76190581	0.033335564	0.00110526	0.76229149	0.308603799	0.32533503	-0.813940227	0.02502618	-0.109119744	0.149682454	0.238546735	0.082397009	0.106347096	0.054556051	0.001702447	0.998173674	0.991886968	Bacteria.Firmicutes.Bacilli.Bacillales	ASGR2
267405	ENSG00000161944	rs76190581	0.022142086	0.000379337	0.722841093	0.269159531	0.28831492	-0.77840275	-0.018202751	-0.091967193	0.123043315	0.207773739	0.051105341	0.082527965	0.031298975	0.000393802	0.838354466	0.873225638	Bacteria.Fusobacteria.Fusobacteriia.Fusobacteriales	ASGR2
267406	ENSG00000161944	rs76190581	0.185513107	0.002106384	0.734672471	0.290070081	0.239956457	-0.936811174	-0.027893173	-0.131316575	0.179349897	0.292651471	0.081953925	0.123125073	0.256122898	0.007816026	0.966546108	0.904488287	Bacteria.Firmicutes.Clostridia.Clostridiales.Ruminococcaceae.Ruminiclostridium.6	ASGR2
267407	ENSG00000161944	rs76190581	0.053228421	0.011853452	0.349705862	0.247085072	0.508033722	-1.127888403	-0.055224817	0.111936051	0.258098985	0.435773451	0.058634611	0.09585129	0.352080541	0.071365922	0.999785669	0.999420701	Bacteria.Firmicutes.Clostridia.Clostridiales.Ruminococcaceae.Faecalibacterium	ASGR2
267408	ENSG00000161944	rs76190581	0.189780058	0.043154646	0.509937791	0.530750116	0.219869147	-0.565939721	-0.051331663	0.076211531	0.16595409	0.274469566	0.077478083	0.120935374	0.248646582	0.047821128	0.874743006	0.908416907	Bacteria.Firmicutes.Clostridia.Clostridiales.Lachnospiraceae..Eubacterium..xylanophilum.group	ASGR2
267409	ENSG00000161944	rs76190581	0.022706647	0.001345873	0.890918458	0.954300146	0.29387608	-0.678754794	0.007217647	-0.004442103	0.125965669	0.202705624	0.052426232	0.077219291	0.029641137	0.001374809	0.998121662	0.998441752	Bacteria.Proteobacteria.Betaproteobacteria.Burkholderiales.Alcaligenaceae.Parasutterella	ASGR2
267410	ENSG00000161944	rs76190581	0.015571032	0.000641501	0.353916476	0.254247602	0.333942884	-0.729298487	0.057732137	-0.116623279	0.134482836	0.203468177	0.061838599	0.101401575	0.028599802	0.000855849	0.80554512	0.968614954	Bacteria.Firmicutes.Clostridia.Clostridiales.Peptostreptococcaceae.Intestinibacter	ASGR2
267411	ENSG00000161980	rs9936292	0.000316271	0.003113267	0.024303049	0.710070709	-0.615987628	0.897146078	-0.185930131	0.051178515	0.162034113	0.292305784	0.080654007	0.137072357	0.005924889	0.009308382	0.584319155	0.996667742	Bacteria.Firmicutes.Clostridia.Clostridiales.Family.XIII.Family.XIII.AD3011.group	POLR3K
267412	ENSG00000161980	rs9936292	0.199548854	0.030960895	0.370026824	0.212572748	-0.225367651	0.582021863	0.0752254	-0.153343626	0.173918098	0.263983457	0.083344094	0.121826956	0.263757054	0.039007236	0.998330087	0.999834196	Bacteria.Actinobacteria.Coriobacteriia.Coriobacteriales.Coriobacteriaceae.Collinsella	POLR3K
267413	ENSG00000161980	rs9936292	0.004884822	1.13E-05	0.010987033	0.2076446	-0.320820557	0.799388614	-0.20228684	0.163532347	0.11014525	0.168211129	0.077297116	0.128508161	0.008153039	2.27E-05	0.825365263	0.956901174	Bacteria.Firmicutes.Clostridia.Clostridiales.Ruminococcaceae.Ruminiclostridium.5	POLR3K
267414	ENSG00000161980	rs9936292	0.007569074	0.014905197	0.526352551	0.77790317	-0.399183523	0.745151003	0.033620523	0.028288029	0.144872642	0.298038215	0.052782578	0.099883984	0.038410579	0.017249498	0.958166	0.931534808	Bacteria.Proteobacteria.Betaproteobacteria	POLR3K
267415	ENSG00000161980	rs9936292	0.002788633	1.36E-05	0.63993648	0.955470087	-0.364363733	0.831117725	-0.021992603	-0.003813399	0.117282275	0.176792203	0.046797275	0.068033786	0.007568739	3.36E-05	0.728312079	0.999675186	Bacteria.Firmicutes.Negativicutes.Selenomonadales.Acidaminococcaceae	POLR3K
267416	ENSG00000161980	rs9936292	0.114100258	0.078372643	0.221991126	0.496152507	-0.235849696	0.65349824	0.076088177	-0.102048367	0.147292094	0.365499127	0.061715419	0.149117992	0.174904203	0.081647937	0.998201428	0.99782309	Bacteria.Firmicutes.Bacilli.Bacillales.Staphylococcaceae.Staphylococcus	POLR3K
267417	ENSG00000161980	rs9936292	0.025465172	0.02452169	0.283585402	0.683609896	-0.61146261	0.986169634	0.101121121	-0.058376149	0.267468541	0.428468937	0.093535055	0.142607701	0.321918918	0.132352164	0.99967607	0.999141757	Bacteria.Firmicutes.Negativicutes.Selenomonadales	POLR3K
267418	ENSG00000161980	rs9936292	0.089354224	0.019993442	0.256526691	0.105758402	-0.247762915	0.566239646	-0.065120334	0.159040947	0.143697906	0.237485039	0.056895679	0.09697481	0.128483571	0.018017763	0.934703809	0.969189617	Bacteria.Firmicutes.Clostridia.Clostridiales.Ruminococcaceae.Subdoligranulum	POLR3K
267419	ENSG00000161980	rs9936292	0.006848638	1.11E-05	0.437567889	0.723725422	-0.328848641	0.84806856	0.033361928	0.024577233	0.117790097	0.17829307	0.042714405	0.06923266	0.016362826	2.80E-05	0.700207447	0.878197235	Bacteria.Proteobacteria.Betaproteobacteria.Burkholderiales.Alcaligenaceae.Sutterella	POLR3K
267420	ENSG00000161980	rs9936292	0.003090152	0.00402826	0.160216713	0.961452003	-0.552617734	0.877749579	0.069891108	-0.004826074	0.179903112	0.294516972	0.049207434	0.099475077	0.032291026	0.012569425	0.731043564	0.9972405	Bacteria.Proteobacteria.Gammaproteobacteria	POLR3K
267421	ENSG00000161980	rs9936292	0.013031711	0.000398991	0.739213146	0.70549445	-0.330042936	0.791538449	0.020230401	-0.032240164	0.129324522	0.212152739	0.060515698	0.084942052	0.028231354	0.000674731	0.999550314	0.996901429	Bacteria.Proteobacteria.Gammaproteobacteria.Pseudomonadales	POLR3K
267422	ENSG00000161980	rs9936292	0.085242482	0.252495216	0.492194238	0.690751717	-0.546368574	0.630278654	0.039682931	0.039984533	0.312698955	0.545974936	0.057455618	0.100064917	0.661873612	0.477642484	0.99911693	0.98634337	Bacteria.Bacteroidetes.Bacteroidia.Bacteroidales.Bacteroidaceae.Bacteroides	POLR3K
267423	ENSG00000161980	rs9936292	0.549579027	0.139834685	0.243484092	0.187952615	-0.129824679	0.476953216	0.087675179	-0.136706612	0.21584109	0.319158377	0.074500163	0.102753047	0.434094176	0.169162815	0.54050688	0.691590621	Bacteria.Firmicutes.Erysipelotrichia.Erysipelotrichales.Erysipelotrichaceae.Holdemanella	POLR3K
267424	ENSG00000161980	rs9936292	0.69867817	0.878825425	0.485192841	0.175694872	-0.128491969	0.087688374	-0.047561593	0.16187163	0.330486428	0.572937543	0.067758622	0.118255885	0.906435269	0.772680634	0.956359196	0.916750732	Bacteria.Firmicutes.Clostridia.Clostridiales.Ruminococcaceae	POLR3K
267425	ENSG00000161980	rs9936292	0.014316492	0.000318806	0.615250241	0.249449405	-0.407007243	1.113794986	-0.034518224	0.145056281	0.161779325	0.293167396	0.068354711	0.124841031	0.081338098	0.002154113	0.99946547	0.972078348	Bacteria.Firmicutes.Erysipelotrichia.Erysipelotrichales.Erysipelotrichaceae..Clostridium..innocuum.group	POLR3K
267426	ENSG00000161980	rs9936292	0.009602636	0.001411288	0.185115516	0.976587113	-0.620931173	0.917748742	-0.132178496	0.003472531	0.232772405	0.275348501	0.098703239	0.117875216	0.085192671	0.00796987	0.968970412	0.999768153	Bacteria.Firmicutes.Clostridia.Clostridiales.Lachnospiraceae..Eubacterium..ventriosum.group	POLR3K
267427	ENSG00000161980	rs9936292	0.002110488	0.01715045	0.146158884	0.652081873	-0.493837854	0.680490661	-0.09161069	-0.043242719	0.154301836	0.278289049	0.062296011	0.095472482	0.017367504	0.026637101	0.774035897	0.9161496	Bacteria.Firmicutes.Clostridia.Clostridiales.Ruminococcaceae.Ruminococcaceae.UCG.014	POLR3K
267428	ENSG00000161980	rs9936292	0.002912807	0.000511104	0.430564342	0.22975197	-0.353940606	0.737187044	-0.03841334	0.102900526	0.114472988	0.201697355	0.048434722	0.084886404	0.006758836	0.000522277	0.934169653	0.990835033	Bacteria.Bacteroidetes.Bacteroidia.Bacteroidales.Porphyromonadaceae.Parabacteroides	POLR3K
267429	ENSG00000161980	rs9936292	0.011356377	0.026775633	0.514789207	0.493196615	-0.434984308	0.650611386	-0.042610088	-0.072626378	0.167012533	0.28719487	0.06506056	0.105398168	0.065107719	0.045764146	0.787172373	0.854510184	Bacteria.Firmicutes.Erysipelotrichia.Erysipelotrichales.Erysipelotrichaceae.Faecalitalea	POLR3K
267430	ENSG00000161980	rs9936292	0.213778793	0.170313332	0.826795882	0.41886058	-0.300298324	0.547845482	-0.01412649	0.086872619	0.239215108	0.39517827	0.064303898	0.10678963	0.491630548	0.264111394	0.897405319	0.890273479	Bacteria.Firmicutes.Clostridia.Clostridiales.Lachnospiraceae..Eubacterium..rectale.group	POLR3K
267431	ENSG00000161980	rs9936292	7.09E-05	6.52E-06	0.007683738	0.246097479	-0.579991944	1.018932436	0.177855653	-0.148062892	0.136771427	0.207939421	0.064676879	0.126519391	0.001193142	5.06E-05	0.411896722	0.982679299	Bacteria.Firmicutes.Bacilli	POLR3K
267432	ENSG00000161980	rs9936292	0.008900574	0.00039803	0.331007386	0.540633232	-0.490595111	0.974488615	-0.074331933	0.070183352	0.181986738	0.261136553	0.075903047	0.114109043	0.053774458	0.002050415	0.998768023	0.985214694	Bacteria.Firmicutes.Clostridia.Clostridiales.Ruminococcaceae.Ruminococcaceae.NK4A214.group	POLR3K
267433	ENSG00000161980	rs9936292	0.227295158	0.037837101	0.216764411	0.096518931	-0.198383975	0.528764457	0.08251177	-0.158016215	0.162782875	0.249507427	0.066162356	0.093722766	0.246989854	0.031856011	0.970727297	0.997803387	Bacteria.Actinobacteria.Actinobacteria.Micrococcales	POLR3K
267434	ENSG00000161980	rs9936292	0.005802313	5.94E-05	0.897934294	0.703768865	-0.352593502	0.811241958	0.008031564	0.036053883	0.123650767	0.189046528	0.06237326	0.094408766	0.014698096	0.000101268	0.916026351	0.993695328	Bacteria.Firmicutes.Clostridia.Clostridiales.Lachnospiraceae..Eubacterium..hallii.group	POLR3K
267435	ENSG00000161980	rs9936292	0.007436699	0.003194889	0.714971562	0.491610631	-0.358327221	0.709377666	-0.022747665	-0.063113069	0.129741534	0.231796567	0.062023361	0.091255829	0.022177716	0.00289944	0.961083651	0.918095151	Bacteria.Firmicutes.Clostridia.Clostridiales.Lachnospiraceae..Eubacterium..eligens.group	POLR3K
267436	ENSG00000161980	rs9936292	8.75E-05	1.46E-06	0.009855502	0.080066859	-0.580398032	1.069438407	-0.16009408	0.160017083	0.138840876	0.201945947	0.060234676	0.090015665	0.001362962	1.24E-05	0.677194542	0.906546295	Bacteria.Firmicutes.Clostridia.Clostridiales.Ruminococcaceae.Ruminococcaceae.UCG.003	POLR3K
267437	ENSG00000161980	rs9936292	0.003848312	0.002065988	0.500909787	0.585030227	-0.343358528	0.715607851	0.034047868	0.058484231	0.114598487	0.223099802	0.050308511	0.106577622	0.009228805	0.001651405	0.903117116	0.953478534	Bacteria.Proteobacteria.Deltaproteobacteria	POLR3K
267438	ENSG00000161980	rs9936292	0.180097121	0.037894953	0.263939509	0.134686685	-0.218194259	0.542130079	0.084653927	-0.211383411	0.161051372	0.255893936	0.075132851	0.139577792	0.221003034	0.032750521	0.999550585	0.858916446	Bacteria.Firmicutes.Clostridia.Clostridiales.Lachnospiraceae.Lachnospiraceae.ND3007.group	POLR3K
267439	ENSG00000161980	rs9936292	0.013886517	0.000638553	0.224941525	0.228047584	-0.302648746	0.721179804	-0.072979688	0.127027279	0.119737364	0.201122431	0.059576853	0.10440223	0.024335201	0.000836057	0.881561814	0.82070302	Bacteria.Firmicutes.Clostridia.Clostridiales.Lachnospiraceaencultured	POLR3K
267440	ENSG00000161980	rs9936292	0.040488062	0.002536839	0.285516835	0.672146855	-0.279083738	0.776494221	0.050587612	-0.036861055	0.133542185	0.247389581	0.046982229	0.086711569	0.076709022	0.00419603	0.925613467	0.997412515	Bacteria.Proteobacteria.Gammaproteobacteria.Enterobacteriales.Enterobacteriaceae.Citrobacter	POLR3K
267441	ENSG00000161980	rs9936292	0.027475656	0.001083184	0.989767217	0.542726015	-0.353225719	0.981904511	0.00080246	0.067998565	0.156661822	0.287227934	0.062332184	0.111132406	0.108046703	0.004165006	0.997152221	0.990360691	Bacteria.Firmicutes.Clostridia.Clostridiales.Family.XI	POLR3K
267442	ENSG00000161980	rs9936292	0.002699244	1.84E-05	0.277258822	0.15539724	-0.450519853	1.051082706	-0.057903667	0.125411584	0.144500545	0.227574261	0.052853663	0.087263614	0.017422489	0.000141685	0.848245342	0.926870238	Bacteria.Firmicutes.Clostridia.Clostridiales.Lachnospiraceae.Lachnospiraceae.UCG.010	POLR3K
267443	ENSG00000161980	rs9936292	0.004339421	0.000464076	0.380572686	0.877743868	-0.43444994	0.833624067	0.03855337	0.01337816	0.147055467	0.226241234	0.04367392	0.086630635	0.024137728	0.001403671	0.940843817	0.965688263	Bacteria.Proteobacteria.Gammaproteobacteria.Enterobacteriales.Enterobacteriaceae	POLR3K
267444	ENSG00000161980	rs9936292	0.004501066	1.39E-05	0.561612826	0.882475878	-0.342427142	0.846008853	0.036435011	0.015371802	0.116412113	0.180150369	0.062452943	0.103580286	0.010621579	2.95E-05	0.758427368	0.9813233	Bacteria.Actinobacteria.Actinobacteria.Bifidobacteriales.Bifidobacteriaceae.Bifidobacterium	POLR3K
267445	ENSG00000161980	rs9936292	0.012515682	0.00035048	0.328471439	0.816648175	-0.313734732	0.833726641	-0.049472234	0.018684255	0.122193574	0.221120185	0.050251786	0.080263741	0.026368437	0.000554096	0.997528932	0.997707395	Bacteria.Bacteroidetes.Bacteroidia.Bacteroidales.Rikenellaceae.Alistipes	POLR3K
267446	ENSG00000161980	rs9936292	0.010858135	0.00030182	0.118617736	0.207818859	-0.305052585	0.738890435	-0.078249555	0.090211394	0.116367569	0.193643821	0.049488073	0.070918076	0.017551184	0.000449956	0.996033175	0.930860168	Bacteria.Firmicutes.Clostridia.Clostridiales.Lachnospiraceae.Lachnospiraceae.NK4A136.group	POLR3K
267447	ENSG00000161980	rs9936292	0.022307037	0.002483021	0.678247821	0.427660612	-0.320750436	0.717288321	-0.022557745	0.091983486	0.137061658	0.228001546	0.054133868	0.11524952	0.054253841	0.003632545	0.99786128	0.999462671	Bacteria.Firmicutes.Clostridia.Clostridiales.Lachnospiraceae.Anaerostipes	POLR3K
267448	ENSG00000161980	rs9936292	0.761272692	0.324332924	0.01521811	0.026370934	0.060257666	0.290832901	0.180203098	-0.231293282	0.197520653	0.292880801	0.072309657	0.101815124	0.632079687	0.271927088	0.999437234	0.98110946	Bacteria.Proteobacteria.Betaproteobacteria.Neisseriales.Neisseriaceae	POLR3K
267449	ENSG00000161980	rs9936292	0.021267658	0.01293625	0.702812701	0.170199713	-0.318243905	0.603221915	0.017713333	-0.108873062	0.1348786	0.236106533	0.046226361	0.078512401	0.052731969	0.014461867	0.998735039	0.999709092	Bacteria.Bacteroidetes.Bacteroidia.Bacteroidales.Prevotellaceae.Prevotella.9	POLR3K
267450	ENSG00000161980	rs9936292	0.027002137	0.022274381	0.82114497	0.563849746	-0.326765211	0.695083644	0.010745749	-0.05345664	0.144464156	0.296944713	0.047343371	0.092157199	0.081301981	0.028194086	0.999614985	0.99936283	Bacteria.Firmicutes.Clostridia.Clostridiales.Lachnospiraceae.Tyzzerella.4	POLR3K
267451	ENSG00000161980	rs9936292	0.357842183	0.149756768	0.0475121	0.097459829	-0.139693413	0.440666132	0.131286688	-0.210964807	0.150863923	0.302371332	0.065013396	0.125488079	0.301784644	0.104995681	0.988161388	0.950695192	Bacteria.Firmicutes.Bacilli.Lactobacillales.Carnobacteriaceae	POLR3K
267452	ENSG00000161980	rs9936292	0.001312133	3.83E-06	0.052337177	0.457368735	-0.377082729	0.85254459	-0.098618997	0.066900206	0.112336897	0.169079789	0.049908342	0.089488993	0.003863525	9.58E-06	0.996546716	0.994860843	Bacteria.Firmicutes.Clostridia.Clostridiales.Ruminococcaceae.Ruminococcaceae.UCG.002	POLR3K
267453	ENSG00000161980	rs9936292	0.002406076	7.92E-05	0.585668676	0.450883922	-0.364292667	0.772445806	-0.029883683	-0.074220866	0.115407566	0.183513222	0.054550938	0.097859114	0.0072445	0.000110254	0.72118025	0.869357444	Bacteria.Firmicutes.Clostridia.Clostridiales.Peptostreptococcaceae	POLR3K
267454	ENSG00000161980	rs9936292	0.006066348	1.69E-05	0.109119552	0.45980121	-0.32345968	0.818158693	0.072364704	-0.056714791	0.114071873	0.176243382	0.044556581	0.076278018	0.013291252	3.44E-05	0.617047068	0.8806471	Bacteria.Fusobacteria.Fusobacteriia.Fusobacteriales.Fusobacteriaceae.Fusobacterium	POLR3K
267455	ENSG00000161980	rs9936292	0.0189463	0.005991116	0.836567325	0.370586781	-0.371519733	0.678956434	0.01242773	0.079884565	0.154426308	0.239064447	0.060007581	0.088610362	0.056203292	0.010892232	0.96112897	0.837146211	Bacteria.Firmicutes.Negativicutes.Selenomonadales.Veillonellaceae	POLR3K
267456	ENSG00000161980	rs9936292	0.005347174	0.001534548	0.266328708	0.724385799	-0.48691901	0.912513445	-0.086642642	0.041732205	0.169030273	0.276040988	0.077286988	0.1178512	0.039489552	0.004755228	0.999274386	0.998480911	Bacteria.Firmicutes.Clostridia.Clostridiales.Ruminococcaceae.Ruminococcaceae.UCG.013	POLR3K
267457	ENSG00000161980	rs9936292	0.008923584	1.38E-05	0.993311438	0.227764956	-0.352416751	0.98921645	0.000405352	0.098783411	0.13077576	0.210571756	0.048171431	0.081139051	0.027075909	7.01E-05	0.999770128	0.976854668	Bacteria.Firmicutes.Clostridia.Clostridiales.Clostridiaceae.1	POLR3K
267458	ENSG00000161980	rs9936292	0.010434658	0.000534579	0.733699926	0.823358081	-0.381819295	0.871322092	-0.035481601	0.040300296	0.14482413	0.239306559	0.103853734	0.179817572	0.033582273	0.00149017	0.920644092	0.994989321	Bacteria.Actinobacteria.Coriobacteriia.Coriobacteriales	POLR3K
267459	ENSG00000161980	rs9936292	0.003760732	7.37E-06	0.358900084	0.603844877	-0.429050333	0.886135584	-0.059728496	0.049020386	0.142818267	0.182058027	0.064647703	0.094019834	0.018719323	4.29E-05	0.763524464	0.98786785	Bacteria.Bacteroidetes.Bacteroidia.Bacteroidales.Porphyromonadaceae.Odoribacter	POLR3K
267460	ENSG00000161980	rs9936292	0.005035072	6.61E-05	0.612980903	0.697449336	-0.382318124	0.821810449	-0.031070969	-0.039792049	0.131743216	0.192873769	0.061134664	0.101909087	0.014903488	0.000108528	0.999417824	0.997023453	Bacteria.Firmicutes.Clostridia.Clostridiales.Christensenellaceae.Christensenellaceae.R.7.group	POLR3K
267461	ENSG00000161980	rs9936292	0.003115452	6.79E-06	0.934000684	0.360749258	-0.351407022	0.846090969	-0.003712314	0.055522437	0.114503465	0.173046517	0.044657341	0.060328483	0.006621117	1.65E-05	0.964437217	0.930431503	Bacteria.Firmicutes.Negativicutes.Selenomonadales.Veillonellaceae.Dialister	POLR3K
267462	ENSG00000161980	rs9936292	0.006011253	0.009588925	0.347081052	0.589033995	-0.44008751	0.712162212	-0.061442274	-0.057541635	0.155023036	0.266919432	0.064879315	0.10599125	0.034703363	0.017789884	0.850968726	0.911650628	Bacteria.Firmicutes.Clostridia.Clostridiales.Lachnospiraceae..Eubacterium..xylanophilum.group	POLR3K
267463	ENSG00000161980	rs9936292	0.174148611	0.01538195	0.503942452	0.571179114	-0.253156444	0.704503011	0.046706928	-0.060113056	0.184273141	0.283168351	0.069506498	0.105617039	0.284210257	0.027997886	0.999469974	0.986131077	Bacteria.Bacteroidetes.Bacteroidia.Bacteroidales.Porphyromonadaceae.Barnesiella	POLR3K
267464	ENSG00000161980	rs9936292	0.002142673	3.28E-05	0.456198374	0.669988797	-0.38508407	0.804761529	-0.035931966	-0.02796193	0.120511368	0.18048519	0.047939028	0.065319869	0.007438208	8.20E-05	0.779015405	0.978191021	Bacteria.Firmicutes.Negativicutes.Selenomonadales.Acidaminococcaceae.Phascolarctobacterium	POLR3K
267465	ENSG00000161980	rs9936292	0.003069917	9.40E-06	0.343554723	0.146141357	-0.349304316	0.823314806	-0.052807782	0.141686517	0.113631965	0.171460696	0.055352913	0.096343724	0.007975151	2.40E-05	0.999334555	0.975827082	Bacteria.Firmicutes.Erysipelotrichia.Erysipelotrichales.Erysipelotrichaceae.Erysipelotrichaceae.UCG.003	POLR3K
267466	ENSG00000161980	rs9936292	0.012824538	1.81E-05	0.90149516	0.256928281	-0.343967402	0.981731748	0.006205144	0.093721546	0.134457052	0.212370698	0.049940887	0.081954421	0.037022518	8.56E-05	0.99830237	0.997282036	Bacteria.Firmicutes.Clostridia.Clostridiales.Clostridiaceae.1.Clostridium.sensu.stricto.1	POLR3K
267467	ENSG00000161980	rs9936292	0.139014529	0.03020733	0.624406061	0.962072358	-0.279217411	0.835346389	0.033438089	-0.006171449	0.186447928	0.377109724	0.067974247	0.129288232	0.364477952	0.075312754	0.998986731	0.998377846	Bacteria.Firmicutes.Clostridia.Clostridiales.Family.XI.Anaerococcus	POLR3K
267468	ENSG00000161980	rs9936292	0.034290119	0.011322163	0.362815808	0.194612951	-0.285172621	0.621308549	-0.043193439	0.130901914	0.131933896	0.238447255	0.047136027	0.099896968	0.060796089	0.011403531	0.999507593	0.935584968	Bacteria.Firmicutes.Clostridia.Clostridiales.Lachnospiraceae.Lachnoclostridium	POLR3K
267469	ENSG00000161980	rs9936292	0.012583834	0.002128196	0.562015333	0.735159254	-0.402718456	0.780662803	-0.03712455	-0.030155723	0.156977923	0.244134165	0.063700554	0.088770979	0.046559572	0.00426619	0.975125615	0.988406265	Bacteria.Firmicutes.Clostridia.Clostridiales.Ruminococcaceae.Ruminococcus.1	POLR3K
267470	ENSG00000161980	rs9936292	0.021000549	0.000422658	0.625648457	0.654930973	-0.316575124	0.779618499	-0.030575893	0.051303312	0.133882312	0.209949638	0.06237982	0.114271359	0.042733283	0.000806399	0.997851323	0.977487446	Bacteria.Firmicutes.Clostridia.Clostridiales.Lachnospiraceae.Fusicatenibacter	POLR3K
267471	ENSG00000161980	rs9936292	0.136774578	0.310808184	0.580534918	0.755569455	-0.532828942	0.644503172	0.034920676	0.034717416	0.35374545	0.63101793	0.062880829	0.111059859	0.846220201	0.555928132	0.998912436	0.995383189	Bacteria.Bacteroidetes.Bacteroidia.Bacteroidales	POLR3K
267472	ENSG00000161980	rs9936292	0.015431532	0.007843338	0.378081694	0.90377802	-0.482444759	0.804246943	-0.062133888	-0.011653036	0.194011988	0.293265984	0.070017266	0.096023798	0.084049095	0.020182355	0.996423631	0.976588979	Bacteria.Bacteroidetes.Bacteroidia.Bacteroidales.Prevotellaceae.Prevotella.7	POLR3K
267473	ENSG00000161980	rs9936292	0.053269114	0.014903622	0.858923464	0.760093299	-0.373820403	0.761067079	0.013261152	0.035770642	0.189947288	0.30439917	0.074316843	0.116658847	0.18782251	0.03626879	0.997570438	0.984587444	Bacteria.Firmicutes.Clostridia.Clostridiales.Lachnospiraceae.Lachnospiraceae.UCG.008	POLR3K
267474	ENSG00000161980	rs9936292	0.086410562	0.003612804	0.466151326	0.253899834	-0.27166078	0.673817144	-0.050618944	0.13722811	0.156071253	0.223262134	0.069056816	0.119228841	0.112972745	0.004241258	0.999513786	0.876216416	Bacteria.Firmicutes.Erysipelotrichia.Erysipelotrichales.Erysipelotrichaceae	POLR3K
267475	ENSG00000161980	rs9936292	0.20034793	0.049603485	0.54037828	0.51035527	-0.251331439	0.655146928	0.044829198	-0.073798254	0.194303791	0.327551468	0.072840465	0.111498656	0.385301748	0.078596364	0.996483139	0.871021559	Bacteria.Bacteroidetes.Bacteroidia.Bacteroidales.Porphyromonadaceae.Butyricimonas	POLR3K
267476	ENSG00000161980	rs9936292	0.068076183	0.004853073	0.902463236	0.945342655	-0.369885913	0.82490393	-0.008400842	-0.006545152	0.199408893	0.282985286	0.068287099	0.095108302	0.17308018	0.014836744	0.999586829	0.996426659	Bacteria.Firmicutes.Negativicutes.Selenomonadales.Veillonellaceae.Megasphaera	POLR3K
267477	ENSG00000161980	rs9936292	6.42E-06	4.31E-08	0.000473875	0.004073251	-0.685023954	1.156992867	0.29916919	-0.347026363	0.139679188	0.186869343	0.081334889	0.116591334	0.000215942	9.14E-07	0.433326703	0.947020165	Bacteria.Actinobacteria	POLR3K
267478	ENSG00000161980	rs9936292	0.015636896	2.28E-05	0.908357408	0.695010281	-0.358593195	0.854976305	-0.006044897	0.027323902	0.144505721	0.187500764	0.052312611	0.069388144	0.0376771	0.000121763	0.933693759	0.844145584	Bacteria.Firmicutes.Clostridia.Clostridiales.Lachnospiraceae.Tyzzerella	POLR3K
267479	ENSG00000161980	rs9936292	0.30690341	0.049997306	0.237065867	0.171898671	-0.183422338	0.543919187	0.083406507	-0.138790415	0.178129492	0.272424269	0.069902004	0.100490751	0.401295427	0.059393413	0.999028109	0.997798285	Bacteria.Actinobacteria.Actinobacteria.Micrococcales.Micrococcaceae	POLR3K
267480	ENSG00000161980	rs9936292	0.000570597	5.52E-06	0.060594488	0.572047834	-0.430733596	0.882135124	0.128218773	-0.065459692	0.118960491	0.178398686	0.067160884	0.115271638	0.002780826	1.86E-05	0.393817207	0.921307549	Bacteria.Firmicutes.Bacilli.Lactobacillales.Streptococcaceae.Streptococcus	POLR3K
267481	ENSG00000161980	rs9936292	0.003861243	9.43E-06	0.198266648	0.93132464	-0.340666627	0.828373248	-0.072872392	-0.008918499	0.113744242	0.172545918	0.056073887	0.103094696	0.008236636	2.39E-05	0.941705538	0.961528557	Bacteria.Firmicutes.Clostridia.Clostridiales.Lachnospiraceae.Coprococcus.1	POLR3K
267482	ENSG00000161980	rs9936292	0.020042201	0.000858497	0.952530344	0.442066221	-0.351451431	0.754077301	-0.003827264	-0.085255218	0.147461652	0.215902256	0.064047936	0.110238979	0.051409313	0.001840188	0.929885533	0.991310329	Bacteria.Firmicutes.Clostridia.Clostridiales.Ruminococcaceae..Eubacterium..coprostanoligenes.group	POLR3K
267483	ENSG00000161980	rs9936292	0.002590591	3.98E-05	0.559152928	0.548046337	-0.37469387	0.892115732	-0.030823229	0.048387179	0.119646594	0.20254091	0.052502596	0.08013775	0.008467507	8.27E-05	0.779598307	0.906418779	Bacteria.Firmicutes.Clostridia.Clostridiales.Lachnospiraceae.Lachnospira	POLR3K
267484	ENSG00000161980	rs9936292	0.771519421	0.951309708	0.871632785	0.420443525	-0.224214457	-0.070384213	-0.020327729	0.155948261	0.768953961	1.148291006	0.125314118	0.192359062	0.999415694	0.908173218	0.990344402	0.933994762	Bacteria.Firmicutes	POLR3K
267485	ENSG00000161980	rs9936292	0.15002031	0.015356576	0.234317992	0.261183833	-0.223651481	0.628341034	-0.083029385	0.123975879	0.153563536	0.252490441	0.069174539	0.109392653	0.197382956	0.020897001	0.998793879	0.998019463	Bacteria.Firmicutes.Clostridia.Clostridiales.Lachnospiraceae.Blautia	POLR3K
267486	ENSG00000161980	rs9936292	0.005362037	1.18E-05	0.486678752	0.477260291	-0.401698498	0.890766872	-0.043707039	0.064477056	0.139494407	0.187903039	0.062480531	0.090204339	0.021753264	6.28E-05	0.857968089	0.924960833	Bacteria.Firmicutes.Clostridia.Clostridiales.Ruminococcaceae.Ruminococcus.2	POLR3K
267487	ENSG00000161980	rs9936292	0.000554165	9.79E-06	0.060804938	0.63019298	-0.431495787	0.868940117	0.127969504	-0.055832897	0.118873291	0.181372666	0.067086559	0.115426467	0.002715641	2.82E-05	0.426115749	0.955303348	Bacteria.Firmicutes.Bacilli.Lactobacillales.Streptococcaceae	POLR3K
267488	ENSG00000161980	rs9936292	0.000229156	2.28E-06	0.024295468	0.387552332	-0.485193606	0.914288219	-0.175394461	0.118617245	0.124460911	0.176542604	0.07607956	0.136370181	0.001797899	1.25E-05	0.699439699	0.79491813	Bacteria.Firmicutes.Clostridia.Clostridiales.Ruminococcaceae.Butyricicoccus	POLR3K
267489	ENSG00000161980	rs9936292	0.002349317	5.70E-06	0.137592719	0.417050094	-0.358304547	0.845430215	0.073044715	-0.069467508	0.113222843	0.171275477	0.048597219	0.085060988	0.005714153	1.36E-05	0.710893835	0.930485945	Bacteria.Proteobacteria.Gammaproteobacteria.Pasteurellales.Pasteurellaceae.Haemophilus	POLR3K
267490	ENSG00000161980	rs9936292	0.009669618	0.008061125	0.974604816	0.594924635	-0.341979116	0.723669895	-0.001444454	0.047914483	0.128324657	0.264854669	0.045203522	0.089675987	0.027789132	0.00962547	0.951209632	0.928903018	Bacteria.Proteobacteria.Betaproteobacteria.Burkholderiales.Alcaligenaceae	POLR3K
267491	ENSG00000161980	rs9936292	0.00839058	0.010614285	0.426899777	0.243932014	-0.320883791	0.649673624	-0.040045697	0.112896551	0.118076839	0.247022779	0.050091817	0.096023634	0.018787371	0.0093102	0.869459173	0.994448463	Bacteria.Bacteroidetes.Bacteroidia.Bacteroidales.Porphyromonadaceae	POLR3K
267492	ENSG00000161980	rs9936292	0.002534031	0.000217284	0.305118882	0.99159098	-0.431782154	0.847921728	0.045496575	-0.00090185	0.137548602	0.216626133	0.044019705	0.085246387	0.013646381	0.000674835	0.998302481	0.998397847	Bacteria.Proteobacteria.Gammaproteobacteria.Enterobacteriales.Enterobacteriaceae.Escherichia.Shigella	POLR3K
267493	ENSG00000161980	rs9936292	0.008790535	0.005256091	0.961336472	0.53907486	-0.34402603	0.712262597	-0.00273297	-0.054884888	0.12739905	0.246733759	0.05616354	0.088892321	0.022775297	0.005523028	0.998970432	0.998994847	Bacteria.Firmicutes.Erysipelotrichia.Erysipelotrichales.Erysipelotrichaceae.Erysipelatoclostridium	POLR3K
267494	ENSG00000161980	rs9936292	0.018213876	0.000279727	0.496039203	0.807834885	-0.312071793	0.805455946	-0.033858214	0.023339867	0.128876634	0.209829426	0.049462197	0.095577564	0.038516864	0.000540418	0.929153921	0.931559115	Bacteria.Firmicutes.Clostridia.Clostridiales.Lachnospiraceae.Roseburia	POLR3K
267495	ENSG00000161980	rs9936292	0.016488644	0.245189222	0.115335252	0.879618333	-0.904397056	0.78621095	0.13273886	0.024900524	0.367529431	0.670510981	0.083185764	0.163774943	0.302979696	0.532945947	0.809578578	0.99665811	Bacteria.Proteobacteria	POLR3K
267496	ENSG00000161980	rs9936292	0.351718468	0.100742864	0.047491291	0.140814802	-0.141803343	0.498873908	0.131598053	-0.18210505	0.151193356	0.299704388	0.065161289	0.12216404	0.295258339	0.085708835	0.963485106	0.971945944	Bacteria.Firmicutes.Bacilli.Lactobacillales.Carnobacteriaceae.Granulicatella	POLR3K
267497	ENSG00000161980	rs9936292	0.002144653	5.37E-06	0.133543423	0.421758295	-0.362010993	0.848755251	0.075077139	-0.069424629	0.113301624	0.171381953	0.049425991	0.085877858	0.005430465	1.25E-05	0.695692954	0.890579906	Bacteria.Proteobacteria.Gammaproteobacteria.Pasteurellales.Pasteurellaceae	POLR3K
267498	ENSG00000161980	rs9936292	0.040740943	0.05543046	0.929522684	0.411425738	-0.353401788	0.609845897	-0.005326949	-0.084569019	0.16932347	0.312747453	0.059999188	0.102305859	0.147413457	0.075740182	0.986439568	0.971423926	Bacteria.Proteobacteria.Deltaproteobacteria.Desulfovibrionales.Desulfovibrionaceae.Desulfovibrio	POLR3K
267499	ENSG00000161980	rs9936292	0.004431934	1.53E-05	0.551373598	0.484616754	-0.340686764	0.817364448	-0.038263075	0.072171817	0.115607065	0.175038943	0.06390242	0.10268351	0.0101211	2.79E-05	0.99813953	0.975404565	Bacteria.Firmicutes.Clostridia.Clostridiales.Ruminococcaceae.Flavonifractor	POLR3K
267500	ENSG00000161980	rs9936292	0.002741413	4.34E-05	0.528763014	0.924966117	-0.360407175	0.825356455	-0.029394272	0.007003561	0.115792767	0.188430223	0.046418607	0.074079876	0.006889246	9.69E-05	0.99994518	0.999865593	Bacteria.Bacteroidetes.Bacteroidia.Bacteroidales.Prevotellaceae	POLR3K
267501	ENSG00000161980	rs9936292	0.004534693	5.96E-05	0.574490556	0.727404977	-0.385283031	0.825268177	-0.035067033	-0.035872138	0.131097936	0.192358893	0.062147063	0.102472934	0.013797181	0.000101242	0.999989953	0.995366106	Bacteria.Firmicutes.Clostridia.Clostridiales.Christensenellaceae	POLR3K
267502	ENSG00000161980	rs9936292	0.619593723	0.633823379	0.842164875	0.456756084	-0.249560511	0.336795842	-0.018837567	0.102140787	0.500343265	0.703748808	0.094229771	0.13644186	0.884705096	0.680714697	0.886128927	0.817013869	Bacteria.Firmicutes.Clostridia.Clostridiales.Lachnospiraceae	POLR3K
267503	ENSG00000161980	rs9936292	0.004077401	0.001179626	0.682372007	0.515301293	-0.341431485	0.723810474	0.020735125	0.06573009	0.114725286	0.213442401	0.050445048	0.100484832	0.008645914	0.001029091	0.972085394	0.957248517	Bacteria.Proteobacteria.Deltaproteobacteria.Desulfovibrionales.Desulfovibrionaceae	POLR3K
267504	ENSG00000161980	rs9936292	0.007592567	3.35E-05	0.158293405	0.810332402	-0.320317646	0.819952742	-0.086615456	0.028380777	0.116298264	0.184133722	0.060697516	0.117781666	0.014606681	6.36E-05	0.997048205	0.999513539	Bacteria.Firmicutes.Clostridia.Clostridiales.Lachnospiraceae.Dorea	POLR3K
267505	ENSG00000161980	rs9936292	0.001148539	4.04E-06	0.170867939	0.685218341	-0.403922901	0.869162785	-0.091163703	0.045059451	0.118810303	0.17286887	0.065845842	0.110671517	0.004275509	1.01E-05	0.725341652	0.997649073	Bacteria.Firmicutes.Clostridia.Clostridiales.Ruminococcaceaencultured	POLR3K
267506	ENSG00000161980	rs9936292	0.000367121	1.19E-05	0.044341496	0.483805867	-0.469393599	0.907353698	0.13789671	-0.086774559	0.124959531	0.191498129	0.067266924	0.123230049	0.002587032	4.40E-05	0.360315363	0.910444892	Bacteria.Firmicutes.Bacilli.Lactobacillales	POLR3K
267507	ENSG00000161980	rs9936292	0.324533784	0.060054433	0.170380004	0.08102152	-0.167497458	0.493592455	0.092792397	-0.155397798	0.168747451	0.25798536	0.066944684	0.087699628	0.328948804	0.054922832	0.999814869	0.907533519	Bacteria.Actinobacteria.Actinobacteria.Corynebacteriales.Corynebacteriaceae	POLR3K
267508	ENSG00000161980	rs9936292	0.004501171	1.39E-05	0.561639109	0.883134691	-0.342428598	0.845930836	0.036431434	0.015283102	0.116412933	0.180138198	0.062451018	0.103567484	0.010598081	2.95E-05	0.757809685	0.982673862	Bacteria.Actinobacteria.Actinobacteria.Bifidobacteriales.Bifidobacteriaceae	POLR3K
267509	ENSG00000161980	rs9936292	0.006467633	0.000397998	0.530557894	0.72007233	-0.40749562	0.895039125	-0.057535524	0.060409056	0.144886184	0.239844686	0.091256753	0.167850375	0.027287025	0.001288722	0.938514301	0.989731238	Bacteria.Actinobacteria.Coriobacteriia.Coriobacteriales.Coriobacteriaceae	POLR3K
267510	ENSG00000161980	rs9936292	0.01255127	0.00035109	0.328036796	0.816451966	-0.313645209	0.833637458	-0.049488539	0.018702149	0.122210364	0.221127513	0.050222869	0.080253133	0.026395112	0.00054945	0.997466038	0.996556542	Bacteria.Bacteroidetes.Bacteroidia.Bacteroidales.Rikenellaceae	POLR3K
267511	ENSG00000161980	rs9936292	0.094194332	0.004427036	0.490647628	0.255329299	-0.271949594	0.669359558	-0.049448903	0.13891197	0.160146857	0.227107494	0.071339417	0.121059184	0.130561364	0.00601523	0.993501001	0.854035879	Bacteria.Firmicutes.Erysipelotrichia.Erysipelotrichales	POLR3K
267512	ENSG00000161980	rs9936292	0.867985523	0.715257391	0.456744369	0.218200436	0.101742894	-0.357250115	-0.07656158	0.208739952	0.609727426	0.975094981	0.102269932	0.167908346	0.987652511	0.777823601	0.996576058	0.7702991	Bacteria.Firmicutes.Clostridia.Clostridiales	POLR3K
267513	ENSG00000161980	rs9936292	0.000870103	0.003288587	0.044049983	0.483980655	-0.670304861	1.021743326	-0.185357971	0.107246302	0.192151312	0.334950182	0.090290733	0.152363458	0.020397349	0.016227149	0.79911358	0.981962125	Bacteria.Firmicutes.Clostridia.Clostridiales.Ruminococcaceae.Anaerotruncus	POLR3K
267514	ENSG00000161980	rs9936292	0.136758281	0.310795224	0.580491984	0.755587036	-0.532849296	0.644519207	0.03492416	0.034714635	0.353744023	0.631016595	0.062879954	0.111059219	0.847577404	0.556469258	0.998947111	0.995399427	Bacteria.Bacteroidetes	POLR3K
267515	ENSG00000161980	rs9936292	0.002138217	7.42E-06	0.324614449	0.564074188	-0.369546784	0.843582707	0.06104863	-0.053404127	0.115623861	0.173378057	0.061514552	0.092119835	0.005875049	2.09E-05	0.583089227	0.966547011	Bacteria.Firmicutes.Negativicutes.Selenomonadales.Veillonellaceae.Veillonella	POLR3K
267516	ENSG00000161980	rs9936292	0.036653143	0.00379189	0.03362659	0.270017607	-0.255260094	0.713439429	0.132339654	-0.142032886	0.119675433	0.237709315	0.060991493	0.127685776	0.057911878	0.004184584	0.998173674	0.991886968	Bacteria.Firmicutes.Bacilli.Bacillales	POLR3K
267517	ENSG00000161980	rs9936292	0.000264312	0.002573042	0.02458115	0.937023682	-0.535026143	0.806017197	-0.18039116	0.01079554	0.138764038	0.257187456	0.078409787	0.136113174	0.00312648	0.005056445	0.619314878	0.994506574	Bacteria.Firmicutes.Clostridia.Clostridiales.Family.XIII	POLR3K
267518	ENSG00000161980	rs9936292	5.79E-05	2.07E-07	0.002183638	0.007982036	-0.510847292	0.964954036	0.218867925	-0.259398684	0.118839831	0.166447232	0.068630173	0.094811205	0.00066497	1.66E-06	0.221971904	0.689798639	Bacteria.Actinobacteria.Actinobacteria	POLR3K
267519	ENSG00000161980	rs9936292	0.008909264	0.014360313	0.669190742	0.675476694	-0.375879812	0.723177542	0.02155957	0.04119928	0.139451693	0.287587584	0.050234453	0.097973829	0.033354876	0.017081657	0.970184809	0.930166474	Bacteria.Proteobacteria.Betaproteobacteria.Burkholderiales	POLR3K
267520	ENSG00000161980	rs9936292	0.142569387	0.069201263	0.889632084	0.554909178	-0.383308302	0.674513728	0.011292629	0.080826239	0.258294135	0.365154977	0.081063124	0.136197477	0.445419203	0.147488434	0.996108676	0.998781139	Bacteria.Firmicutes.Clostridia.Clostridiales.Lachnospiraceae..Ruminococcus..gnavus.group	POLR3K
267521	ENSG00000161980	rs9936292	0.003079994	0.000365883	0.697685633	0.356896194	-0.364655713	0.731714413	-0.021222051	-0.078515935	0.118669146	0.194739909	0.054395292	0.08462667	0.00955224	0.000564541	0.837534517	0.968614954	Bacteria.Firmicutes.Clostridia.Clostridiales.Peptostreptococcaceae.Intestinibacter	POLR3K
267522	ENSG00000161980	rs9936292	0.005989449	1.66E-05	0.108907133	0.461554777	-0.323860599	0.81860614	0.072418108	-0.056521958	0.114029163	0.176164609	0.04456219	0.076317786	0.013205698	3.31E-05	0.625831168	0.87724048	Bacteria.Fusobacteria.Fusobacteriia.Fusobacteriales	POLR3K
267523	ENSG00000161980	rs9936292	0.00645523	5.75E-05	0.86517796	0.317899039	-0.34432739	0.781216336	0.007711242	-0.066343002	0.122396406	0.181653306	0.045240583	0.065921148	0.01372509	0.000129074	0.998409995	0.996467843	Bacteria.Verrucomicrobia	POLR3K
267524	ENSG00000161980	rs9936292	0.000530844	0.000549663	0.032491944	0.457830632	-0.638355411	0.982984057	-0.159161573	0.07325461	0.175218361	0.270614897	0.072863558	0.09809006	0.008340764	0.003254831	0.939365139	0.924350218	Bacteria.Firmicutes.Clostridia.Clostridiales.Ruminococcaceae.Ruminiclostridium.6	POLR3K
267525	ENSG00000161980	rs9936292	0.001658485	1.55E-05	0.321844507	0.914500035	-0.384436434	0.903393959	-0.042125455	-0.007310931	0.117197293	0.193616637	0.042202857	0.067834253	0.004828403	3.92E-05	0.973523722	0.998441752	Bacteria.Proteobacteria.Betaproteobacteria.Burkholderiales.Alcaligenaceae.Parasutterella	POLR3K
267526	ENSG00000161980	rs9936292	0.011225864	0.000216362	0.544288531	0.960537835	-0.422268673	0.865338316	-0.046210971	0.006213291	0.161858453	0.221004225	0.075818374	0.125099233	0.048544472	0.000863507	0.98461563	0.998450173	Bacteria.Firmicutes.Clostridia.Clostridiales.Ruminococcaceae.Ruminiclostridium.9	POLR3K
267527	ENSG00000161980	rs9936292	0.004951774	0.000293064	0.614015058	0.554386033	-0.334760055	0.746244408	0.026334306	0.053283169	0.115121093	0.195117071	0.051966462	0.08966673	0.010160041	0.000313176	0.998880039	0.97644667	Bacteria.Proteobacteria.Deltaproteobacteria.Desulfovibrionales.Desulfovibrionaceae.Bilophila	POLR3K
267528	ENSG00000161980	rs9936292	0.301640829	0.586976246	0.540091584	0.184299937	-0.228163147	0.254412429	-0.030310802	0.138111446	0.219161736	0.466043504	0.049215389	0.102939672	0.60893889	0.472938368	0.999785669	0.999420701	Bacteria.Firmicutes.Clostridia.Clostridiales.Ruminococcaceae.Faecalibacterium	POLR3K
267529	ENSG00000161980	rs9936292	0.022933434	0.000955821	0.903911393	0.792434456	-0.338512327	0.795822422	0.007096306	-0.022097321	0.145349992	0.230102759	0.058556825	0.083632586	0.049236571	0.001922015	0.999305535	0.994727898	Bacteria.Proteobacteria.Gammaproteobacteria.Pseudomonadales.Pseudomonadaceae.Pseudomonas	POLR3K
267530	ENSG00000161980	rs9936292	0.006882399	6.00E-05	0.837748375	0.308583232	-0.342541956	0.779721238	0.00931609	-0.067673686	0.122773311	0.181826825	0.045315162	0.065951324	0.014562291	0.000131022	0.99894297	0.998882343	Bacteria.Verrucomicrobia.Verrucomicrobiae.Verrucomicrobiales.Verrucomicrobiaceae.Akkermansia	POLR3K
267531	ENSG00000161980	rs9936292	0.002156892	0.0002349	0.17317445	0.829193735	-0.468376455	0.871597558	-0.097619955	0.019811074	0.146678931	0.224005098	0.070894794	0.091466881	0.01090594	0.000599334	0.885125128	0.901530053	Bacteria.Firmicutes.Clostridia.Clostridiales.Ruminococcaceae.Ruminococcaceae.UCG.005	POLR3K
267532	ENSG00000161981	rs2562145	0.514371914	0.376734844	0.071003696	0.025032892	0.224357678	-0.203895686	0.23326172	-0.199967484	0.342226725	0.229113777	0.127114073	0.087202134	0.327278051	0.138053017	0.834574671	0.969189617	Bacteria.Firmicutes.Clostridia.Clostridiales.Ruminococcaceae.Subdoligranulum	SNRNP25
267533	ENSG00000161981	rs2562145	0.780053551	0.707837301	0.272131758	0.244494441	0.153118253	-0.150164396	0.164580035	-0.124214116	0.546085765	0.398963911	0.148615623	0.105777106	0.770561308	0.529080274	0.781105864	0.890273479	Bacteria.Firmicutes.Clostridia.Clostridiales.Lachnospiraceae..Eubacterium..rectale.group	SNRNP25
267534	ENSG00000161981	rs2562145	0.195338341	0.161622499	0.263918419	0.13727209	0.42914688	-0.32711757	0.162684851	-0.155279745	0.328040077	0.231096249	0.144381155	0.103223204	0.226798786	0.104399375	0.998793879	0.998019463	Bacteria.Firmicutes.Clostridia.Clostridiales.Lachnospiraceae.Blautia	SNRNP25
267535	ENSG00000161981	rs2562145	0.324744092	0.125739787	0.053305924	0.070004262	0.296835345	-0.316361394	0.228325763	-0.15215497	0.299181535	0.204003155	0.116036344	0.082614009	0.319103123	0.073401808	0.951394017	0.794257326	Bacteria.Proteobacteria.Betaproteobacteria	SNRNP25
267536	ENSG00000161981	rs2562145	0.001847111	0.000707306	0.749602496	0.40353434	0.693973461	-0.550071141	-0.03984259	-0.080963922	0.213876736	0.154785371	0.124314168	0.096301831	0.0041438	0.000635612	0.972349599	0.956901174	Bacteria.Firmicutes.Clostridia.Clostridiales.Ruminococcaceae.Ruminiclostridium.5	SNRNP25
267537	ENSG00000161981	rs2562145	0.008136914	0.002588338	0.614509334	0.461346721	0.661038663	-0.528549334	0.068113653	-0.063289846	0.242237344	0.168759617	0.134599275	0.085416169	0.022835839	0.00323238	0.997851323	0.977487446	Bacteria.Firmicutes.Clostridia.Clostridiales.Lachnospiraceae.Fusicatenibacter	SNRNP25
267538	ENSG00000161981	rs2562145	0.55581646	0.658151603	0.311943757	0.386279092	-1.023696606	0.624699589	0.293971111	-0.201646744	1.728968282	1.405469959	0.288501788	0.231201964	0.999415694	0.871327116	0.990344402	0.933994762	Bacteria.Firmicutes	SNRNP25
267539	ENSG00000161981	rs2562145	0.034644573	0.012113965	0.714135608	0.926910496	0.856306211	-0.62953055	0.05567895	-0.00868338	0.396972507	0.244006867	0.151348466	0.094298807	0.096792441	0.024465086	0.998201428	0.99782309	Bacteria.Firmicutes.Bacilli.Bacillales.Staphylococcaceae.Staphylococcus	SNRNP25
267540	ENSG00000161981	rs2562145	0.22910937	0.201966747	0.098529744	0.05754279	0.352870518	-0.278962643	-0.278435527	0.208236262	0.290689986	0.216451404	0.166161264	0.107733436	0.250132127	0.10180533	0.999550585	0.775714432	Bacteria.Firmicutes.Clostridia.Clostridiales.Lachnospiraceae.Lachnospiraceae.ND3007.group	SNRNP25
267541	ENSG00000161981	rs2562145	0.002666409	0.000507059	0.988530508	0.604059171	0.710036372	-0.584189121	0.001483795	0.036749012	0.227436008	0.159729254	0.102827514	0.070525505	0.00717553	0.000547404	0.947583026	0.953661219	Bacteria.Proteobacteria.Deltaproteobacteria	SNRNP25
267542	ENSG00000161981	rs2562145	0.11212944	0.026526611	0.173414978	0.362282864	0.456390962	-0.442576205	-0.172688747	0.079430089	0.283439326	0.195030565	0.12548338	0.086583463	0.117533884	0.013157803	0.889776227	0.909411107	Bacteria.Firmicutes.Clostridia.Clostridiales.Lachnospiraceae..Eubacterium..eligens.group	SNRNP25
267543	ENSG00000161981	rs2562145	0.166362797	0.121704072	0.415737822	0.345778687	0.488748492	-0.39478861	-0.106529836	0.093128693	0.349245029	0.251806363	0.130074144	0.098071247	0.212022114	0.068054006	0.973651245	0.997803387	Bacteria.Actinobacteria.Actinobacteria.Micrococcales	SNRNP25
267544	ENSG00000161981	rs2562145	0.004000721	0.003295347	0.841340327	0.948811594	0.707843146	-0.590679033	-0.024969178	0.005633468	0.237317039	0.193682482	0.124243498	0.087416664	0.019374362	0.004373914	0.828874293	0.996716587	Bacteria.Bacteroidetes.Bacteroidia.Bacteroidales.Porphyromonadaceae.Odoribacter	SNRNP25
267545	ENSG00000161981	rs2562145	0.145158671	0.09475248	0.53100544	0.270312793	0.547199442	-0.405068211	-0.102355416	0.1179071	0.371162248	0.238951284	0.162522757	0.106062944	0.196313839	0.077991171	0.988161388	0.950695192	Bacteria.Firmicutes.Bacilli.Lactobacillales.Carnobacteriaceae	SNRNP25
267546	ENSG00000161981	rs2562145	0.000124954	8.88E-06	0.063431673	0.013367141	0.888953793	-0.800232874	-0.251624219	0.277000253	0.218030807	0.166126482	0.133280052	0.108956946	0.001170977	3.75E-05	0.46582318	0.710796126	Bacteria.Actinobacteria.Actinobacteria	SNRNP25
267547	ENSG00000161981	rs2562145	0.014379594	0.003606743	0.341851071	0.228974632	0.614703882	-0.501019201	0.100845118	-0.081968103	0.24450115	0.165975478	0.105330448	0.067504465	0.035744717	0.004904785	0.999507593	0.935584968	Bacteria.Firmicutes.Clostridia.Clostridiales.Lachnospiraceae.Lachnoclostridium	SNRNP25
267548	ENSG00000161981	rs2562145	0.916714195	0.443120819	0.189670054	0.532519578	0.059532634	-0.34825907	0.264829762	-0.096634361	0.567113654	0.451362078	0.199839416	0.154007649	0.853096201	0.464984296	0.99967607	0.999141757	Bacteria.Firmicutes.Negativicutes.Selenomonadales	SNRNP25
267549	ENSG00000161981	rs2562145	0.002978148	0.001503169	0.999824736	0.512357394	0.780789346	-0.741372857	2.19E-05	-0.052535567	0.253145065	0.223812551	0.099277705	0.079752168	0.018491607	0.003634259	0.951225567	0.926870238	Bacteria.Firmicutes.Clostridia.Clostridiales.Lachnospiraceae.Lachnospiraceae.UCG.010	SNRNP25
267550	ENSG00000161981	rs2562145	0.01397587	0.002763765	0.359939618	0.38107661	0.61231643	-0.521856854	0.090739639	-0.058536288	0.242489216	0.167812338	0.098426991	0.066381524	0.020016595	0.001954986	0.934169653	0.990835033	Bacteria.Bacteroidetes.Bacteroidia.Bacteroidales.Porphyromonadaceae.Parabacteroides	SNRNP25
267551	ENSG00000161981	rs2562145	0.000568759	0.000139238	0.603204873	0.89932979	0.788980573	-0.617266746	0.05005306	0.008583244	0.217841281	0.152578285	0.095830598	0.067586796	0.00236042	0.000187827	0.797920512	0.887742732	Bacteria.Fusobacteria.Fusobacteriia.Fusobacteriales.Fusobacteriaceae.Fusobacterium	SNRNP25
267552	ENSG00000161981	rs2562145	0.707087259	0.518207263	0.574452184	0.73085242	0.296173061	-0.384952773	0.078276447	-0.03617039	0.784772317	0.592602744	0.138710404	0.104704209	0.906199841	0.652151201	0.998912436	0.995383189	Bacteria.Bacteroidetes.Bacteroidia.Bacteroidales	SNRNP25
267553	ENSG00000161981	rs2562145	0.00131374	0.000420474	0.88005935	0.504775285	0.717984379	-0.569691541	-0.017873308	0.062348195	0.21392035	0.153351254	0.117991396	0.092964979	0.004290067	0.000450781	0.855335259	0.955341279	Bacteria.Actinobacteria.Actinobacteria.Bifidobacteriales.Bifidobacteriaceae.Bifidobacterium	SNRNP25
267554	ENSG00000161981	rs2562145	0.707080813	0.518204634	0.574457921	0.730856125	0.296179265	-0.384955002	0.078274784	-0.036169821	0.784770629	0.592602439	0.138709542	0.104704063	0.907849349	0.652793909	0.998947111	0.995399427	Bacteria.Bacteroidetes	SNRNP25
267555	ENSG00000161981	rs2562145	0.024531417	0.002087966	0.903001406	0.40104728	0.765322857	-0.772930484	-0.013476421	0.063380962	0.332539365	0.24123598	0.11015536	0.074988417	0.10122996	0.008576031	0.918742311	0.995251343	Bacteria.Proteobacteria.Gammaproteobacteria	SNRNP25
267556	ENSG00000161981	rs2562145	0.066400698	0.030358431	0.43264468	0.382786811	0.550641663	-0.45909054	0.10493968	-0.074633804	0.294997178	0.207448625	0.132918476	0.084942892	0.100338484	0.021013963	0.99786128	0.999462671	Bacteria.Firmicutes.Clostridia.Clostridiales.Lachnospiraceae.Anaerostipes	SNRNP25
267557	ENSG00000161981	rs2562145	0.013721812	0.005002333	0.198898955	0.079381839	0.578994097	-0.473302523	0.129336573	-0.118375393	0.228651906	0.162965962	0.099664034	0.066435775	0.02045174	0.004001766	0.996033175	0.929840174	Bacteria.Firmicutes.Clostridia.Clostridiales.Lachnospiraceae.Lachnospiraceae.NK4A136.group	SNRNP25
267558	ENSG00000161981	rs2562145	0.082990099	0.146838961	0.379492059	0.23619959	0.518134245	-0.353637306	-0.104824467	0.111607742	0.294344362	0.240888208	0.118476356	0.093362582	0.203882826	0.116213451	0.999469974	0.986131077	Bacteria.Bacteroidetes.Bacteroidia.Bacteroidales.Porphyromonadaceae.Barnesiella	SNRNP25
267559	ENSG00000161981	rs2562145	0.842332392	0.555611538	0.352630699	0.511679898	0.13262836	-0.284258944	0.116116305	-0.058670318	0.664151535	0.479848473	0.12404167	0.08892174	0.860589388	0.645641503	0.99911693	0.98634337	Bacteria.Bacteroidetes.Bacteroidia.Bacteroidales.Bacteroidaceae.Bacteroides	SNRNP25
267560	ENSG00000161981	rs2562145	0.015310162	0.003483207	0.056731133	0.155779288	0.557558404	-0.49333502	-0.163973238	0.08687556	0.22394122	0.162781436	0.0845492	0.060506319	0.028293061	0.003125567	0.442511069	0.84297102	Bacteria.Firmicutes.Negativicutes.Selenomonadales.Acidaminococcaceae.Phascolarctobacterium	SNRNP25
267561	ENSG00000161981	rs2562145	0.126203937	0.040915533	0.014960211	0.157701731	0.388477951	-0.436636564	0.232548104	-0.108712884	0.250819727	0.209390458	0.093065628	0.07607275	0.170421724	0.041498047	0.651821342	0.775510139	Bacteria.Firmicutes.Negativicutes.Selenomonadales.Veillonellaceae	SNRNP25
267562	ENSG00000161981	rs2562145	0.008494547	0.00423545	0.453189333	0.402340941	0.917664398	-0.755965954	0.100614504	-0.089609607	0.338241908	0.255151813	0.133339665	0.106313848	0.058582891	0.011291158	0.99946547	0.972078348	Bacteria.Firmicutes.Erysipelotrichia.Erysipelotrichales.Erysipelotrichaceae..Clostridium..innocuum.group	SNRNP25
267563	ENSG00000161981	rs2562145	0.001313933	0.00042052	0.880066871	0.504774805	0.717958314	-0.569683182	-0.017871335	0.062347801	0.213915629	0.153350387	0.117985829	0.092964286	0.00427677	0.00045091	0.854007859	0.956204193	Bacteria.Actinobacteria.Actinobacteria.Bifidobacteriales.Bifidobacteriaceae	SNRNP25
267564	ENSG00000161981	rs2562145	0.039545914	0.014079366	0.990198377	0.906470157	0.718243197	-0.567669731	-0.001681624	0.010599355	0.342004441	0.225062325	0.136368771	0.089867604	0.131003486	0.024111785	0.997152221	0.990360691	Bacteria.Firmicutes.Clostridia.Clostridiales.Family.XI	SNRNP25
267565	ENSG00000161981	rs2562145	0.001776986	0.000407086	0.088813509	0.181548474	0.682752147	-0.569437532	-0.160656383	0.08392653	0.209592449	0.152875475	0.093016766	0.062156354	0.005484485	0.000518897	0.48760065	0.890462075	Bacteria.Firmicutes.Negativicutes.Selenomonadales.Acidaminococcaceae	SNRNP25
267566	ENSG00000161981	rs2562145	0.003667827	0.001210465	0.57404427	0.986164906	0.841690694	-0.623274161	0.079031622	-0.001581303	0.279368898	0.184247811	0.139899108	0.090845978	0.012856756	0.00183168	0.998173674	0.999631787	Bacteria.Firmicutes.Bacilli.Bacillales	SNRNP25
267567	ENSG00000161981	rs2562145	0.030468474	0.014826498	0.512021369	0.540058123	0.604590934	-0.501391072	-0.073587295	0.051745312	0.273383527	0.200376639	0.111620732	0.084011461	0.045794056	0.009956856	0.999550314	0.996901429	Bacteria.Proteobacteria.Gammaproteobacteria.Pseudomonadales	SNRNP25
267568	ENSG00000161981	rs2562145	0.174715447	0.126297076	0.327450636	0.399142783	0.461168467	-0.405356693	0.135736366	-0.092466291	0.336133697	0.261782914	0.137582431	0.108956723	0.322596751	0.132637738	0.995261573	0.978219933	Bacteria.Firmicutes.Clostridia.Clostridiales.Lachnospiraceae.Lachnospiraceae.UCG.008	SNRNP25
267569	ENSG00000161981	rs2562145	0.007178474	0.000174675	0.103766687	0.796314663	0.603242198	-0.654993909	0.196757085	-0.020837755	0.217405406	0.164615737	0.119272111	0.080403466	0.028477317	0.0006615	0.531020065	0.982679299	Bacteria.Firmicutes.Bacilli	SNRNP25
267570	ENSG00000161981	rs2562145	0.00041377	1.50E-05	0.596046901	0.082853752	0.825651593	-0.78241666	0.08355859	-0.190113078	0.221957435	0.167389943	0.156865719	0.107951458	0.002874929	5.87E-05	0.822840838	0.658420497	Bacteria.Firmicutes.Clostridia.Clostridiales.Ruminococcaceae.Butyricicoccus	SNRNP25
267571	ENSG00000161981	rs2562145	0.284071875	0.044497408	0.484151601	0.876193452	0.4537738	-0.58558719	-0.130174247	-0.020101694	0.420159872	0.285869275	0.185009511	0.128525669	0.409748876	0.076890164	0.937143846	0.997164516	Bacteria.Firmicutes.Clostridia.Clostridiales.Ruminococcaceae.Anaerotruncus	SNRNP25
267572	ENSG00000161981	rs2562145	0.223531869	0.069926746	0.075639758	0.08518115	0.357258806	-0.358229903	0.205399744	-0.136261566	0.29075171	0.19444917	0.11379624	0.077969876	0.216965779	0.051586474	0.933745028	0.750183738	Bacteria.Proteobacteria.Betaproteobacteria.Burkholderiales	SNRNP25
267573	ENSG00000161981	rs2562145	0.00139355	0.000317005	0.893019667	0.675665729	0.731671729	-0.606794654	0.016497915	-0.037240525	0.219249767	0.15964537	0.122203239	0.088614536	0.004992376	0.000341834	0.869782658	0.997649073	Bacteria.Firmicutes.Clostridia.Clostridiales.Ruminococcaceaencultured	SNRNP25
267574	ENSG00000161981	rs2562145	0.016094315	0.005192608	0.848343	0.687725969	0.706315042	-0.686821623	-0.024504952	-0.038948728	0.285929801	0.237565883	0.127639571	0.096475335	0.107107292	0.018719559	0.998929462	0.998920199	Bacteria.Firmicutes.Clostridia.Clostridiales.Lachnospiraceae..Eubacterium..ventriosum.group	SNRNP25
267575	ENSG00000161981	rs2562145	0.556881553	0.17051196	0.691982534	0.823391835	0.438093692	-0.715498454	0.074080848	0.028524055	0.741920741	0.516355016	0.186176055	0.127297413	0.768251002	0.489430826	0.921846173	0.99665811	Bacteria.Proteobacteria	SNRNP25
267576	ENSG00000161981	rs2562145	0.001545735	0.000349768	0.569854586	0.95653538	0.716194133	-0.610319874	-0.053180156	-0.00381147	0.216809069	0.161841937	0.09311473	0.06966775	0.00568846	0.000457125	0.78397572	0.928720825	Bacteria.Firmicutes.Clostridia.Clostridiales.Lachnospiraceae.Lachnospira	SNRNP25
267577	ENSG00000161981	rs2562145	0.060517469	0.010850725	0.302416759	0.702050263	0.535934228	-0.532570885	-0.118719076	0.031064682	0.280635617	0.203138396	0.114220079	0.080851209	0.114171351	0.013633436	0.974916192	0.984760276	Bacteria.Firmicutes.Clostridia.Clostridiales.Ruminococcaceae.Ruminococcus.1	SNRNP25
267578	ENSG00000161981	rs2562145	0.005015594	0.00082964	0.879674517	0.567114036	0.746937225	-0.668051369	-0.015320298	0.040219427	0.257265925	0.190680877	0.100811599	0.069922897	0.026725108	0.002098087	0.99617189	0.965530807	Bacteria.Proteobacteria.Gammaproteobacteria.Enterobacteriales.Enterobacteriaceae	SNRNP25
267579	ENSG00000161981	rs2562145	0.098651617	0.08157921	0.14897951	0.206853819	0.459439622	-0.395424578	-0.142856185	0.097365509	0.274279909	0.223578898	0.097833393	0.076377774	0.221967669	0.095772538	0.984987993	0.971423926	Bacteria.Proteobacteria.Deltaproteobacteria.Desulfovibrionales.Desulfovibrionaceae.Desulfovibrio	SNRNP25
267580	ENSG00000161981	rs2562145	0.035527021	0.010861631	0.431239497	0.237969812	0.586026781	-0.482657611	0.107119971	-0.102878666	0.273036297	0.184126596	0.135264694	0.086389463	0.045244307	0.007139272	0.890732322	0.824493763	Bacteria.Firmicutes.Clostridia.Clostridiales.Lachnospiraceaencultured	SNRNP25
267581	ENSG00000161981	rs2562145	0.002054897	0.000525497	0.539094558	0.525495465	0.795106969	-0.636075218	0.124409774	-0.086175614	0.247746213	0.174442502	0.201505595	0.135010746	0.012256383	0.001473159	0.878876587	0.994989321	Bacteria.Actinobacteria.Coriobacteriia.Coriobacteriales	SNRNP25
267582	ENSG00000161981	rs2562145	0.004781046	0.001781318	0.509674129	0.718437807	0.672317149	-0.567862843	-0.072613394	0.028631356	0.230223454	0.174366545	0.109531445	0.079071377	0.014151108	0.001467731	0.999989953	0.995366106	Bacteria.Firmicutes.Clostridia.Clostridiales.Christensenellaceae	SNRNP25
267583	ENSG00000161981	rs2562145	0.606287513	0.613141074	0.301936275	0.27854951	-0.723675192	0.518068745	0.248677778	-0.188857923	1.397433907	1.019803304	0.239014247	0.172854699	0.987348183	0.760946882	0.996576058	0.796780729	Bacteria.Firmicutes.Clostridia.Clostridiales	SNRNP25
267584	ENSG00000161981	rs2562145	0.000346592	7.09E-05	0.867627563	0.415964597	0.794597445	-0.654984015	0.016070348	0.051472128	0.210553232	0.15445291	0.09604389	0.062878785	0.001339081	0.000105619	0.903625197	0.930485945	Bacteria.Proteobacteria.Gammaproteobacteria.Pasteurellales.Pasteurellaceae.Haemophilus	SNRNP25
267585	ENSG00000161981	rs2562145	0.050602671	0.06034525	0.00623315	0.002885592	0.439472347	-0.320998469	-0.200915011	0.1695761	0.220708983	0.167971416	0.071099501	0.054788416	0.08816302	0.041130612	0.998735039	0.951948696	Bacteria.Bacteroidetes.Bacteroidia.Bacteroidales.Prevotellaceae.Prevotella.9	SNRNP25
267586	ENSG00000161981	rs2562145	0.068653866	0.162602287	0.950569795	0.4904788	0.696567067	-0.406513716	-0.008916617	0.076737382	0.376331914	0.287867741	0.143290809	0.110664979	0.229256586	0.174193092	0.999437234	0.98110946	Bacteria.Proteobacteria.Betaproteobacteria.Neisseriales.Neisseriaceae	SNRNP25
267587	ENSG00000161981	rs2562145	0.004276718	0.001638076	0.776870656	0.846073456	0.69389113	-0.56831202	0.032213804	-0.01658617	0.234468689	0.173038068	0.113204858	0.085102878	0.01175507	0.001352139	0.904539319	0.998318077	Bacteria.Firmicutes.Clostridia.Clostridiales.Lachnospiraceae..Eubacterium..hallii.group	SNRNP25
267588	ENSG00000161981	rs2562145	0.009691218	0.001439542	0.633133448	0.920303411	0.63561027	-0.540582387	-0.055041668	-0.007764467	0.238581737	0.16250361	0.114777994	0.077308334	0.019395146	0.0010992	0.724106022	0.909484111	Bacteria.Firmicutes.Clostridia.Clostridiales.Peptostreptococcaceae	SNRNP25
267589	ENSG00000161981	rs2562145	0.006777938	0.002319177	0.72062578	0.964355687	0.790262832	-0.59414541	0.036416159	0.00277908	0.282683019	0.187490902	0.101394048	0.061952396	0.026018482	0.003906179	0.962147432	0.997412515	Bacteria.Proteobacteria.Gammaproteobacteria.Enterobacteriales.Enterobacteriaceae.Citrobacter	SNRNP25
267590	ENSG00000161981	rs2562145	0.007974804	0.002138984	0.907160166	0.818761853	0.711486179	-0.61435368	-0.013486899	-0.019116429	0.260019279	0.192226284	0.115203785	0.083095632	0.029066637	0.003618618	0.924572165	0.99827201	Bacteria.Firmicutes.Clostridia.Clostridiales.Ruminococcaceae..Eubacterium..coprostanoligenes.group	SNRNP25
267591	ENSG00000161981	rs2562145	0.024721094	0.00547518	0.819328725	0.731871137	0.69604072	-0.661524654	-0.033070372	-0.035455455	0.302851173	0.230316389	0.144210062	0.103040679	0.093530696	0.011745219	0.999274386	0.998480911	Bacteria.Firmicutes.Clostridia.Clostridiales.Ruminococcaceae.Ruminococcaceae.UCG.013	SNRNP25
267592	ENSG00000161981	rs2562145	0.047266639	0.044095484	0.771935534	0.716474302	0.642933473	-0.509934245	0.047582158	-0.04423543	0.318018587	0.248451929	0.163491675	0.121280548	0.088979388	0.028806758	0.993501001	0.95230642	Bacteria.Firmicutes.Erysipelotrichia.Erysipelotrichales	SNRNP25
267593	ENSG00000161981	rs2562145	0.259316366	0.020403654	0.092317594	0.596321271	0.33437607	-0.475208895	-0.186161605	0.040374107	0.293878668	0.199989253	0.108987536	0.075851623	0.288855939	0.029943955	0.749403397	0.911934029	Bacteria.Firmicutes.Clostridia.Clostridiales.Ruminococcaceae.Ruminococcaceae.UCG.014	SNRNP25
267594	ENSG00000161981	rs2562145	0.425607552	0.365727836	0.027759943	0.081578101	0.239848876	-0.237398494	-0.238814073	0.162916813	0.299177925	0.260655178	0.106119507	0.09211523	0.429657795	0.226351069	0.996423631	0.938343963	Bacteria.Bacteroidetes.Bacteroidia.Bacteroidales.Prevotellaceae.Prevotella.7	SNRNP25
267595	ENSG00000161981	rs2562145	0.011795511	0.004315	0.75546621	0.582184316	0.672313225	-0.536350801	0.0346269	-0.043123016	0.259569617	0.181426246	0.110721957	0.07799103	0.025174834	0.003893173	0.997528932	0.993985312	Bacteria.Bacteroidetes.Bacteroidia.Bacteroidales.Rikenellaceae.Alistipes	SNRNP25
267596	ENSG00000161981	rs2562145	0.032642821	0.031695363	0.843690857	0.78797563	0.668447229	-0.530396719	0.031242226	-0.031916279	0.306287866	0.241652012	0.157827072	0.118192968	0.066304256	0.018785797	0.999513786	0.974686324	Bacteria.Firmicutes.Erysipelotrichia.Erysipelotrichales.Erysipelotrichaceae	SNRNP25
267597	ENSG00000161981	rs2562145	0.23507189	0.381250024	0.236416506	0.144312822	0.393003469	-0.24208245	-0.151369941	0.148382367	0.327957837	0.274627755	0.126683878	0.100431788	0.409089219	0.255130598	0.996483139	0.864621686	Bacteria.Bacteroidetes.Bacteroidia.Bacteroidales.Porphyromonadaceae.Butyricimonas	SNRNP25
267598	ENSG00000161981	rs2562145	0.002795429	0.000572581	0.925151604	0.712630289	0.703924367	-0.576937347	0.009621442	0.0260328	0.226641161	0.159386654	0.102023373	0.070375108	0.006594259	0.000581657	0.974869513	0.961745829	Bacteria.Proteobacteria.Deltaproteobacteria.Desulfovibrionales.Desulfovibrionaceae	SNRNP25
267599	ENSG00000161981	rs2562145	0.06974217	0.01793517	0.464603065	0.4834909	0.559962602	-0.486758172	0.083742529	-0.053331757	0.303745167	0.200510978	0.113848296	0.075682614	0.07347311	0.013597021	0.874119141	0.995717082	Bacteria.Bacteroidetes.Bacteroidia.Bacteroidales.Porphyromonadaceae	SNRNP25
267600	ENSG00000161981	rs2562145	0.085509643	0.013961598	0.180789683	0.497361142	0.477210595	-0.499776051	-0.159637513	0.058606729	0.27335717	0.197890115	0.118020026	0.085880636	0.164581619	0.022678775	0.786494759	0.906362684	Bacteria.Firmicutes.Clostridia.Clostridiales.Lachnospiraceae..Eubacterium..xylanophilum.group	SNRNP25
267601	ENSG00000161981	rs2562145	0.000761324	0.00020036	0.289773843	0.528118519	0.772696262	-0.618908396	-0.134962341	0.05478668	0.218855081	0.157150312	0.126465055	0.086382052	0.002478772	0.000286168	0.949346324	0.934518136	Bacteria.Firmicutes.Clostridia.Clostridiales.Lachnospiraceae.Coprococcus.1	SNRNP25
267602	ENSG00000161981	rs2562145	0.120721184	0.004100595	0.208401729	0.849022118	0.468224199	-0.632895097	-0.188601022	-0.019191718	0.297843223	0.212802098	0.148457772	0.100419683	0.207282263	0.010903423	0.816998542	0.999817689	Bacteria.Firmicutes.Clostridia.Clostridiales.Family.XIII.Family.XIII.AD3011.group	SNRNP25
267603	ENSG00000161981	rs2562145	0.001519117	0.000297631	0.421858891	0.333271868	0.818385444	-0.670290149	0.152247406	-0.121803598	0.247319386	0.175471576	0.188370163	0.1249662	0.01049272	0.001039676	0.921368943	0.989731238	Bacteria.Actinobacteria.Coriobacteriia.Coriobacteriales.Coriobacteriaceae	SNRNP25
267604	ENSG00000161981	rs2562145	0.023157423	0.038954481	0.619676403	0.316173572	0.62211009	-0.428155537	-0.073066286	0.102222769	0.267575196	0.203241076	0.146525081	0.101208499	0.08982879	0.045315811	0.998330087	0.999834196	Bacteria.Actinobacteria.Coriobacteriia.Coriobacteriales.Coriobacteriaceae.Collinsella	SNRNP25
267605	ENSG00000161981	rs2562145	0.261685572	0.491401273	0.047756682	0.038999548	0.317745954	-0.17524726	-0.197166371	0.17988997	0.28066759	0.253268933	0.09774787	0.085412265	0.307543801	0.353834	0.321243352	0.528746219	Bacteria.Firmicutes.Erysipelotrichia.Erysipelotrichales.Erysipelotrichaceae.Holdemanella	SNRNP25
267606	ENSG00000161981	rs2562145	0.000773898	0.0002444	0.101803711	0.05831861	0.738179691	-0.581071949	0.209503056	-0.16679198	0.209384879	0.149794728	0.126261171	0.086566695	0.002983926	0.000257763	0.954222673	0.849141214	Bacteria.Firmicutes.Clostridia.Clostridiales.Ruminococcaceae.Flavonifractor	SNRNP25
267607	ENSG00000161981	rs2562145	0.003218331	0.001249574	0.817822907	0.694109272	0.776942583	-0.579899972	-0.025363644	-0.029527701	0.254082091	0.171948016	0.109672591	0.074751785	0.012209951	0.00165441	0.948106351	0.92835038	Bacteria.Firmicutes.Clostridia.Clostridiales.Lachnospiraceae.Roseburia	SNRNP25
267608	ENSG00000161981	rs2562145	0.032679693	0.017842608	0.67905133	0.714102055	0.636469295	-0.527080503	-0.046632654	0.030008862	0.291699287	0.21693794	0.112205784	0.081561112	0.05983874	0.015258821	0.999305535	0.994727898	Bacteria.Proteobacteria.Gammaproteobacteria.Pseudomonadales.Pseudomonadaceae.Pseudomonas	SNRNP25
267609	ENSG00000161981	rs2562145	0.001549846	0.000651383	0.249389922	0.549849811	0.710558543	-0.57967923	0.12365294	-0.054944384	0.21515967	0.161941418	0.106406983	0.091410407	0.004730837	0.000739736	0.535241722	0.965403498	Bacteria.Firmicutes.Negativicutes.Selenomonadales.Veillonellaceae.Veillonella	SNRNP25
267610	ENSG00000161981	rs2562145	0.021824266	0.002874186	0.421527606	0.712342059	0.59200017	-0.523765366	-0.089627704	0.02765082	0.252016806	0.169149941	0.110813591	0.074670682	0.035699707	0.00278991	0.813173669	0.994491973	Bacteria.Firmicutes.Clostridia.Clostridiales.Peptostreptococcaceae.Intestinibacter	SNRNP25
267611	ENSG00000161981	rs2562145	0.036142174	0.008064354	0.195596355	0.146604727	0.545681726	-0.467543205	0.127987709	-0.097438188	0.255114269	0.17112453	0.097891099	0.066333176	0.064309492	0.00962547	0.943988959	0.815592434	Bacteria.Proteobacteria.Betaproteobacteria.Burkholderiales.Alcaligenaceae	SNRNP25
267612	ENSG00000161981	rs2562145	0.010668761	0.006300502	0.743982289	0.938476421	0.696886637	-0.628700985	-0.046187034	-0.008393034	0.265168703	0.22278876	0.140832581	0.108325709	0.046695191	0.010470151	0.998028134	0.998450173	Bacteria.Firmicutes.Clostridia.Clostridiales.Ruminococcaceae.Ruminiclostridium.9	SNRNP25
267613	ENSG00000161981	rs2562145	0.000471015	0.00012466	0.105136906	0.300609892	0.775670132	-0.620021154	0.122002236	-0.055606405	0.210774019	0.152044997	0.074255281	0.053297918	0.001648184	0.000178128	0.937508231	0.922056055	Bacteria.Firmicutes.Negativicutes.Selenomonadales.Veillonellaceae.Dialister	SNRNP25
267614	ENSG00000161981	rs2562145	0.000397581	5.43E-05	0.454537736	0.628563782	0.764777197	-0.645004648	-0.06897262	-0.032363043	0.204920675	0.149411574	0.091680768	0.066588077	0.001522769	8.02E-05	0.996546716	0.99835739	Bacteria.Firmicutes.Clostridia.Clostridiales.Ruminococcaceae.Ruminococcaceae.UCG.002	SNRNP25
267615	ENSG00000161981	rs2562145	0.025904116	0.005869031	0.531660854	0.672491053	0.611442873	-0.524477225	-0.064092014	0.03398875	0.268286056	0.18419289	0.101930136	0.080044137	0.045826016	0.005985879	0.998970432	0.998994847	Bacteria.Firmicutes.Erysipelotrichia.Erysipelotrichales.Erysipelotrichaceae.Erysipelatoclostridium	SNRNP25
267616	ENSG00000161981	rs2562145	0.059960706	0.001931424	0.153391686	0.911956063	0.497688402	-0.597493506	-0.201553129	-0.010571552	0.260028361	0.184985252	0.139552936	0.095242302	0.108046169	0.004103689	0.724007774	0.994506574	Bacteria.Firmicutes.Clostridia.Clostridiales.Family.XIII	SNRNP25
267617	ENSG00000161981	rs2562145	0.000565423	0.000137938	0.599789226	0.903821987	0.789304136	-0.617741008	0.050548435	0.008204432	0.217820755	0.152591943	0.095872205	0.067637539	0.002343297	0.000180924	0.811309971	0.885542616	Bacteria.Fusobacteria.Fusobacteriia.Fusobacteriales	SNRNP25
267618	ENSG00000161981	rs2562145	0.016916567	0.008449019	0.994618574	0.883054031	0.714057444	-0.566106812	-0.000693468	0.01108076	0.291371783	0.208508897	0.102428424	0.075037711	0.039855707	0.009536061	0.999770128	0.997475092	Bacteria.Firmicutes.Clostridia.Clostridiales.Clostridiaceae.1	SNRNP25
267619	ENSG00000161981	rs2562145	0.000373776	0.000150865	0.153301411	0.132332306	0.874924403	-0.729429788	0.115976327	-0.096230479	0.233257454	0.181357028	0.080282691	0.063150991	0.00301617	0.000525193	0.790201714	0.673132018	Bacteria.Firmicutes.Clostridia.Clostridiales.Lachnospiraceae.Tyzzerella	SNRNP25
267620	ENSG00000161981	rs2562145	0.006074744	0.001187173	0.785825945	0.815725971	0.686883636	-0.565454814	-0.02387113	0.013753959	0.242280048	0.166846518	0.087490417	0.058783016	0.013241587	0.001389325	0.998409995	0.996467843	Bacteria.Verrucomicrobia	SNRNP25
267621	ENSG00000161981	rs2562145	0.000377163	7.56E-05	0.840083774	0.442502233	0.790684785	-0.654291429	0.019731486	0.048835916	0.210953496	0.154958423	0.097399263	0.063207754	0.001470467	0.000107659	0.879081444	0.890827153	Bacteria.Proteobacteria.Gammaproteobacteria.Pasteurellales.Pasteurellaceae	SNRNP25
267622	ENSG00000161981	rs2562145	0.641980372	0.69782477	0.06044543	0.036699435	-0.257329756	0.145603855	0.237889069	-0.180139335	0.550931899	0.373385415	0.12453196	0.08447753	0.760796851	0.512197379	0.999785669	0.999420701	Bacteria.Firmicutes.Clostridia.Clostridiales.Ruminococcaceae.Faecalibacterium	SNRNP25
267623	ENSG00000161981	rs2562145	0.229557447	0.044631397	0.760001714	0.892928612	0.557891041	-0.555772528	-0.047858161	-0.012799381	0.460030443	0.271490408	0.156018397	0.094726358	0.321645737	0.063072458	0.826276088	0.908108803	Bacteria.Firmicutes.Erysipelotrichia.Erysipelotrichales.Erysipelotrichaceae.Faecalitalea	SNRNP25
267624	ENSG00000161981	rs2562145	0.000603904	3.43E-05	0.175898627	0.036441897	0.946597872	-0.868213188	-0.218483099	0.255701366	0.262712479	0.195266845	0.159689944	0.119742788	0.006803862	0.000195792	0.925664213	0.949592213	Bacteria.Actinobacteria	SNRNP25
267625	ENSG00000161981	rs2562145	0.001738561	0.000639368	0.894026703	0.670495765	0.708763098	-0.563101742	-0.0112644	0.025112951	0.21709688	0.1570551	0.084235352	0.058760626	0.006152988	0.000726271	0.813970029	0.873797844	Bacteria.Proteobacteria.Betaproteobacteria.Burkholderiales.Alcaligenaceae.Sutterella	SNRNP25
267626	ENSG00000161981	rs2562145	0.026524833	0.021035684	0.593891329	0.859336517	0.892156186	-0.63490245	0.070851269	-0.015889783	0.39314269	0.26858212	0.132232188	0.089312274	0.111268513	0.038258875	0.999586829	0.996426659	Bacteria.Firmicutes.Negativicutes.Selenomonadales.Veillonellaceae.Megasphaera	SNRNP25
267627	ENSG00000161981	rs2562145	0.001299788	0.000390587	0.369614146	0.260465516	0.717403203	-0.570133869	0.115440324	-0.09668585	0.213527002	0.152544873	0.127788304	0.085183062	0.004200006	0.000471159	0.999334555	0.984995763	Bacteria.Firmicutes.Erysipelotrichia.Erysipelotrichales.Erysipelotrichaceae.Erysipelotrichaceae.UCG.003	SNRNP25
267628	ENSG00000161981	rs2562145	0.011780818	0.004310774	0.758093488	0.584038098	0.672768363	-0.536627992	0.034189993	-0.042856996	0.259697846	0.181498962	0.110552082	0.077893185	0.025144197	0.00385005	0.997466038	0.994193156	Bacteria.Bacteroidetes.Bacteroidia.Bacteroidales.Rikenellaceae	SNRNP25
267629	ENSG00000161981	rs2562145	0.091154932	0.090814115	0.815356677	0.642701274	0.642449684	-0.479314817	-0.032389771	0.050216667	0.374745513	0.279286678	0.138148512	0.107745329	0.228297409	0.087345922	0.999028109	0.997798285	Bacteria.Actinobacteria.Actinobacteria.Micrococcales.Micrococcaceae	SNRNP25
267630	ENSG00000161981	rs2562145	0.006117609	0.001218272	0.783103205	0.809107659	0.68653572	-0.564977375	-0.024187548	0.014267267	0.242373239	0.167117068	0.087508654	0.058822425	0.013627293	0.001402976	0.99894297	0.998882343	Bacteria.Verrucomicrobia.Verrucomicrobiae.Verrucomicrobiales.Verrucomicrobiaceae.Akkermansia	SNRNP25
267631	ENSG00000161981	rs2562145	0.070381759	0.046916109	0.810467992	0.434626925	0.668589636	-0.476306056	-0.036180128	0.07792274	0.363518483	0.235213274	0.150258918	0.099126755	0.13822965	0.052339906	0.963485106	0.971945944	Bacteria.Firmicutes.Bacilli.Lactobacillales.Carnobacteriaceae.Granulicatella	SNRNP25
267632	ENSG00000161981	rs2562145	0.001407142	0.000361033	0.912453285	0.490113127	0.717854302	-0.577691705	-0.011486842	0.049553825	0.215313094	0.153582077	0.104078642	0.071402437	0.004002359	0.000374238	0.998880039	0.96820766	Bacteria.Proteobacteria.Deltaproteobacteria.Desulfovibrionales.Desulfovibrionaceae.Bilophila	SNRNP25
267633	ENSG00000161981	rs2562145	0.596371243	0.476505125	0.082676781	0.073967093	0.192111054	-0.188231898	-0.198344701	0.152130562	0.360971999	0.262886554	0.112559274	0.083788556	0.391820899	0.222621703	0.999614985	0.99936283	Bacteria.Firmicutes.Clostridia.Clostridiales.Lachnospiraceae.Tyzzerella.4	SNRNP25
267634	ENSG00000161981	rs2562145	0.00131684	0.000747224	0.981029847	0.438346942	0.70069814	-0.53779457	-0.002880492	-0.064886907	0.208817551	0.152069084	0.120683824	0.083218954	0.004261941	0.000776172	0.99888113	0.999513539	Bacteria.Firmicutes.Clostridia.Clostridiales.Lachnospiraceae.Dorea	SNRNP25
267635	ENSG00000161981	rs2562145	0.029761713	0.023888894	0.807256872	0.585776791	0.656886303	-0.502818968	-0.025511243	0.043308645	0.295713175	0.217453154	0.104149726	0.079080287	0.061509933	0.019162234	0.99830237	0.997282036	Bacteria.Firmicutes.Clostridia.Clostridiales.Clostridiaceae.1.Clostridium.sensu.stricto.1	SNRNP25
267636	ENSG00000161981	rs2562145	0.001263505	7.90E-05	0.984737803	0.238242927	0.79045817	-0.783641405	-0.002111194	-0.093759844	0.234630795	0.186141735	0.109945888	0.078778504	0.009399902	0.000297187	0.973439377	0.906546295	Bacteria.Firmicutes.Clostridia.Clostridiales.Ruminococcaceae.Ruminococcaceae.UCG.003	SNRNP25
267637	ENSG00000161981	rs2562145	0.366555347	0.250687544	0.527894285	0.40468814	0.443388892	-0.362487165	-0.103273455	0.087301803	0.487671816	0.312795315	0.162742318	0.104096947	0.526868853	0.243497446	0.998986731	0.998377846	Bacteria.Firmicutes.Clostridia.Clostridiales.Family.XI.Anaerococcus	SNRNP25
267638	ENSG00000161981	rs2562145	0.001224346	6.46E-05	0.083158697	0.769445785	0.685190033	-0.634569615	0.185690581	-0.021991161	0.202771607	0.148701701	0.105547155	0.074721444	0.004943954	0.000127593	0.448780609	0.955303348	Bacteria.Firmicutes.Bacilli.Lactobacillales.Streptococcaceae	SNRNP25
267639	ENSG00000161981	rs2562145	0.00529547	0.002206987	0.476351443	0.640648508	0.665016939	-0.558129904	-0.078276659	0.036631568	0.230579218	0.175207516	0.109283721	0.078113491	0.01532381	0.001651213	0.999417824	0.997023453	Bacteria.Firmicutes.Clostridia.Clostridiales.Christensenellaceae.Christensenellaceae.R.7.group	SNRNP25
267640	ENSG00000161981	rs2562145	0.13208106	0.011791488	0.249161883	0.998812566	0.471906808	-0.587172589	-0.142001386	0.000131795	0.309482967	0.226686803	0.12213691	0.088223378	0.217521597	0.02543369	0.944143041	0.983991358	Bacteria.Firmicutes.Clostridia.Clostridiales.Ruminococcaceae.Ruminiclostridium.6	SNRNP25
267641	ENSG00000161981	rs2562145	0.001917943	0.000226098	0.2863543	0.156672213	0.906626273	-0.734726693	0.124315597	-0.110794873	0.280491717	0.188277089	0.115658218	0.0773346	0.011296533	0.000621068	0.806819472	0.924960833	Bacteria.Firmicutes.Clostridia.Clostridiales.Ruminococcaceae.Ruminococcus.2	SNRNP25
267642	ENSG00000161981	rs2562145	0.000956012	6.00E-05	0.084956888	0.764340776	0.700679409	-0.638810931	0.185251835	-0.022540062	0.202596998	0.148959682	0.105924554	0.074877391	0.004053733	0.000125459	0.423591959	0.921307549	Bacteria.Firmicutes.Bacilli.Lactobacillales.Streptococcaceae.Streptococcus	SNRNP25
267643	ENSG00000161981	rs2562145	0.151502566	0.124828065	0.017202484	0.007932191	-1.14149957	0.84104899	0.392506797	-0.303429729	0.786671495	0.541012808	0.160595476	0.110811596	0.689965162	0.390513766	0.956359196	0.671558699	Bacteria.Firmicutes.Clostridia.Clostridiales.Ruminococcaceae	SNRNP25
267644	ENSG00000161981	rs2562145	0.000493384	7.30E-05	0.24763482	0.0923658	0.768179833	-0.649128269	0.09624495	-0.105646141	0.209552642	0.153372265	0.082511817	0.061859446	0.001923801	0.000136853	0.965051959	0.888376871	Bacteria.Proteobacteria.Betaproteobacteria.Burkholderiales.Alcaligenaceae.Parasutterella	SNRNP25
267645	ENSG00000161981	rs2562145	0.042128085	0.025622698	0.432416779	0.545690823	0.578662057	-0.50103649	-0.095302382	0.053969041	0.27920906	0.219409132	0.12065166	0.088857245	0.127315265	0.031241708	0.998768023	0.985214694	Bacteria.Firmicutes.Clostridia.Clostridiales.Ruminococcaceae.Ruminococcaceae.NK4A214.group	SNRNP25
267646	ENSG00000161981	rs2562145	0.047384093	0.013755139	0.089328886	0.43043742	0.51769984	-0.511520651	-0.187283486	0.065550628	0.256213432	0.202080453	0.10861217	0.082628802	0.079613756	0.01213327	0.871945938	0.874901086	Bacteria.Firmicutes.Clostridia.Clostridiales.Ruminococcaceae.Ruminococcaceae.UCG.005	SNRNP25
267647	ENSG00000161981	rs2562145	0.116687655	0.046745873	0.974340949	0.639201188	0.776847216	-0.797438101	-0.00599369	0.064143739	0.488683558	0.393483299	0.185640269	0.136189285	0.415215778	0.121730282	0.997313215	0.998901623	Bacteria.Firmicutes.Clostridia.Clostridiales.Lachnospiraceae..Ruminococcus..gnavus.group	SNRNP25
267648	ENSG00000161981	rs2562145	0.963459009	0.772790096	0.498179291	0.65296442	0.047172513	-0.235207597	0.136762119	-0.070237403	1.025766205	0.811298246	0.200790442	0.155494917	0.907053755	0.711549382	0.876277026	0.843081088	Bacteria.Firmicutes.Clostridia.Clostridiales.Lachnospiraceae	SNRNP25
267649	ENSG00000161981	rs2562145	0.001230848	0.000259501	0.032727447	0.0593285	0.696224741	-0.572329607	-0.173928104	0.112448823	0.206141546	0.148227212	0.079735354	0.058601966	0.003645505	0.000392526	0.99994518	0.999865593	Bacteria.Bacteroidetes.Bacteroidia.Bacteroidales.Prevotellaceae	SNRNP25
267650	ENSG00000161981	rs2562145	0.093797762	0.052127299	0.308805518	0.351037213	0.504500104	-0.434410955	-0.11301583	0.077804648	0.296726339	0.219641717	0.110190484	0.08283873	0.179125209	0.050122932	0.999814869	0.919133689	Bacteria.Actinobacteria.Actinobacteria.Corynebacteriales.Corynebacteriaceae	SNRNP25
267651	ENSG00000161981	rs2562145	0.002517836	0.000260704	0.649743168	0.331868727	0.76892662	-0.685520361	-0.045662681	0.070215985	0.244780768	0.177606167	0.100093355	0.07182886	0.013646381	0.000768793	0.998302481	0.99762474	Bacteria.Proteobacteria.Gammaproteobacteria.Enterobacteriales.Enterobacteriaceae.Escherichia.Shigella	SNRNP25
267652	ENSG00000161981	rs2562145	0.002423468	0.000106734	0.195775232	0.98157313	0.661518905	-0.641177202	0.153837054	-0.001901244	0.209729493	0.155511854	0.11770961	0.082005297	0.009995716	0.000247255	0.500798046	0.917179248	Bacteria.Firmicutes.Bacilli.Lactobacillales	SNRNP25
267653	ENSG00000161999	rs6597	0.205636994	0.040571353	0.817428674	0.929086718	-0.197504546	0.602434382	0.013655535	-0.012552985	0.154511179	0.288389784	0.058916805	0.140516855	0.200868135	0.029972387	0.998997514	0.969189617	Bacteria.Firmicutes.Clostridia.Clostridiales.Ruminococcaceae.Subdoligranulum	JMJD8
267654	ENSG00000161999	rs6597	0.010590155	0.022742767	0.034344863	0.551757804	-0.516771018	0.817625288	-0.154625199	0.088023608	0.196425786	0.350560108	0.071559216	0.147148921	0.063098866	0.041559422	0.467785081	0.873691958	Bacteria.Firmicutes.Erysipelotrichia.Erysipelotrichales.Erysipelotrichaceae.Faecalitalea	JMJD8
267655	ENSG00000161999	rs6597	0.97886751	0.82597414	0.419246585	0.137730592	0.006558757	-0.114610324	-0.055291075	0.207728782	0.246668671	0.519202949	0.068024192	0.138252827	0.811601879	0.564182274	0.821600446	0.890273479	Bacteria.Firmicutes.Clostridia.Clostridiales.Lachnospiraceae..Eubacterium..rectale.group	JMJD8
267656	ENSG00000161999	rs6597	0.43906552	0.829437565	0.291286252	0.028996701	-0.102831247	-0.082666466	0.068394288	-0.358250722	0.132091564	0.38222188	0.064291119	0.160487859	0.310014087	0.26996642	0.798653995	0.947317731	Bacteria.Firmicutes.Clostridia.Clostridiales.Ruminococcaceae..Eubacterium..coprostanoligenes.group	JMJD8
267657	ENSG00000161999	rs6597	0.02756382	0.17426823	0.075542797	0.473507075	-0.325931923	0.436832618	0.125131193	0.12657854	0.144641883	0.318061012	0.069302054	0.175580139	0.063732129	0.089563369	0.527202518	0.982679299	Bacteria.Firmicutes.Bacilli	JMJD8
267658	ENSG00000161999	rs6597	0.10854174	0.083967254	0.360035485	0.82145072	-0.31509918	0.675270874	0.069795727	-0.039340413	0.193690785	0.38485523	0.075723943	0.17362711	0.257342144	0.106091997	0.995261573	0.984587444	Bacteria.Firmicutes.Clostridia.Clostridiales.Lachnospiraceae.Lachnospiraceae.UCG.008	JMJD8
267659	ENSG00000161999	rs6597	0.307866403	0.717326068	0.884655591	0.524580439	-0.198136417	0.220170895	-0.009688355	-0.141424114	0.192805476	0.605546714	0.066526176	0.221077966	0.334695644	0.4322457	0.769970689	0.829362978	Bacteria.Firmicutes.Erysipelotrichia.Erysipelotrichales.Erysipelotrichaceae.Holdemanella	JMJD8
267660	ENSG00000161999	rs6597	0.321425946	0.659944029	0.841608875	0.052562219	-0.202043757	-0.198737762	-0.019396626	-0.403469909	0.202238675	0.449646895	0.096681068	0.204385416	0.435617952	0.372763687	0.963348417	0.834149165	Bacteria.Firmicutes.Clostridia.Clostridiales.Ruminococcaceae.Anaerotruncus	JMJD8
267661	ENSG00000161999	rs6597	0.860170183	0.786328601	0.475642439	0.217357186	0.060422671	-0.1782302	-0.046173635	0.143031221	0.341666451	0.654809971	0.064360074	0.114839789	0.860589388	0.716868753	0.99911693	0.98634337	Bacteria.Bacteroidetes.Bacteroidia.Bacteroidales.Bacteroidaceae.Bacteroides	JMJD8
267662	ENSG00000161999	rs6597	0.594808352	0.373141429	0.446893195	0.16137741	-0.08585383	0.281881897	-0.055282349	0.210094782	0.16063184	0.314356877	0.072247706	0.148336005	0.404158356	0.183548754	0.998793879	0.998019463	Bacteria.Firmicutes.Clostridia.Clostridiales.Lachnospiraceae.Blautia	JMJD8
267663	ENSG00000161999	rs6597	0.719398763	0.953195815	0.686906364	0.237712459	-0.086748277	-0.033376217	-0.022175085	0.148728046	0.24043093	0.566490321	0.054775324	0.124820985	0.772983801	0.591068514	0.999785669	0.999420701	Bacteria.Firmicutes.Clostridia.Clostridiales.Ruminococcaceae.Faecalibacterium	JMJD8
267664	ENSG00000161999	rs6597	0.398001505	0.086683833	0.466171656	0.315339032	-0.118731856	0.458080734	-0.052454936	0.130735516	0.139566524	0.263404676	0.071564843	0.129213602	0.23498167	0.040740328	0.997851323	0.954480501	Bacteria.Firmicutes.Clostridia.Clostridiales.Lachnospiraceae.Fusicatenibacter	JMJD8
267665	ENSG00000161999	rs6597	0.309575965	0.246786481	0.406173741	0.253873645	-0.131288247	0.359540069	0.046249335	-0.186119095	0.128211722	0.307679151	0.05532245	0.161698124	0.181454192	0.078854173	0.999550314	0.996901429	Bacteria.Proteobacteria.Gammaproteobacteria.Pseudomonadales	JMJD8
267666	ENSG00000161999	rs6597	0.036217391	0.00118702	0.15651348	0.025909541	-0.335259473	0.902113282	-0.151366748	0.549683239	0.156804205	0.26617972	0.105612604	0.24119659	0.071610723	0.002721725	0.762581743	0.994989321	Bacteria.Actinobacteria.Coriobacteriia.Coriobacteriales	JMJD8
267667	ENSG00000161999	rs6597	0.795605804	0.170161617	0.499289085	0.899075001	-0.05536235	0.533475017	0.054933914	-0.018962974	0.212860315	0.384673814	0.080861952	0.148940584	0.645422632	0.161094756	0.996483139	0.894831116	Bacteria.Bacteroidetes.Bacteroidia.Bacteroidales.Porphyromonadaceae.Butyricimonas	JMJD8
267668	ENSG00000161999	rs6597	0.176223181	0.015281116	0.619589275	0.692759141	-0.166481744	0.627553598	-0.027531594	-0.040849041	0.121774681	0.251979635	0.055197323	0.102933451	0.100969822	0.009247494	0.996033175	0.965943535	Bacteria.Firmicutes.Clostridia.Clostridiales.Lachnospiraceae.Lachnospiraceae.NK4A136.group	JMJD8
267669	ENSG00000161999	rs6597	0.21397985	0.025398458	0.243160668	0.906679667	-0.150782353	0.538960165	-0.099487497	0.019917659	0.120165306	0.235642964	0.084478841	0.169254624	0.093419298	0.00951437	0.946830748	0.962141134	Bacteria.Firmicutes.Clostridia.Clostridiales.Ruminococcaceae.Ruminiclostridium.5	JMJD8
267670	ENSG00000161999	rs6597	0.062138796	0.012733243	0.198234651	0.250448086	-0.416175936	0.928384927	-0.100659002	0.156912861	0.219329515	0.362518534	0.077449549	0.135333227	0.218966416	0.038146847	0.999437234	0.98110946	Bacteria.Proteobacteria.Betaproteobacteria.Neisseriales.Neisseriaceae	JMJD8
267671	ENSG00000161999	rs6597	0.273612188	0.036647364	0.904217652	0.640738383	-0.169484298	0.693838007	-0.005847564	-0.036999341	0.153521679	0.325286738	0.048407594	0.078919004	0.280673091	0.031238325	0.99617189	0.965530807	Bacteria.Proteobacteria.Gammaproteobacteria.Enterobacteriales.Enterobacteriaceae	JMJD8
267672	ENSG00000161999	rs6597	0.784202278	0.372285224	0.564616316	0.423419848	-0.061910097	0.340210916	0.057519842	-0.138752963	0.225156506	0.378722804	0.099357808	0.17225547	0.639345541	0.230525948	0.989577058	0.998920199	Bacteria.Firmicutes.Clostridia.Clostridiales.Lachnospiraceae..Eubacterium..ventriosum.group	JMJD8
267673	ENSG00000161999	rs6597	0.060520367	0.311948733	0.273322665	0.252115849	-0.309682438	0.323775434	-0.071384742	-0.155573199	0.162163421	0.317754895	0.064622108	0.134655491	0.130922887	0.187970057	0.812507374	0.869074101	Bacteria.Firmicutes.Clostridia.Clostridiales.Ruminococcaceae.Ruminococcaceae.UCG.014	JMJD8
267674	ENSG00000161999	rs6597	0.031068604	0.052756863	0.112316016	0.891475647	-0.390505258	0.661180041	-0.112600026	0.022808531	0.177236251	0.335217115	0.06996674	0.166528523	0.125867358	0.059320254	0.99946547	0.972078348	Bacteria.Firmicutes.Erysipelotrichia.Erysipelotrichales.Erysipelotrichaceae..Clostridium..innocuum.group	JMJD8
267675	ENSG00000161999	rs6597	0.85308186	0.815581006	0.513319211	0.293520873	0.072114785	-0.177046861	-0.046000002	0.136938554	0.387891749	0.756074235	0.069990834	0.129325695	0.918247438	0.732359946	0.998912436	0.981117471	Bacteria.Bacteroidetes.Bacteroidia.Bacteroidales	JMJD8
267676	ENSG00000161999	rs6597	0.17238439	0.092855317	0.962866973	0.27964215	-0.163693472	0.444385936	-0.002463789	0.097854539	0.118657938	0.260602457	0.052720277	0.089768268	0.098088704	0.026222183	0.8860824	0.847654574	Bacteria.Proteobacteria.Gammaproteobacteria.Pasteurellales.Pasteurellaceae	JMJD8
267677	ENSG00000161999	rs6597	0.193908298	0.043147247	0.775969379	0.669802925	-0.203745118	0.681758917	-0.016836183	0.053367347	0.155238176	0.330627499	0.058920587	0.12459296	0.216012973	0.037368765	0.935184146	0.928889195	Bacteria.Firmicutes.Clostridia.Clostridiales.Lachnospiraceae.Lachnospiraceae.UCG.010	JMJD8
267678	ENSG00000161999	rs6597	0.903886267	0.730978395	0.738923946	0.425667419	0.099591322	-0.455894898	-0.045608123	0.175474098	0.821585131	1.320344906	0.136271738	0.218907847	0.999415694	0.888519922	0.990344402	0.933994762	Bacteria.Firmicutes	JMJD8
267679	ENSG00000161999	rs6597	0.398718061	0.036049482	0.105782764	0.588939731	-0.106063305	0.50688132	0.075958269	-0.048265215	0.1248655	0.236852429	0.046318659	0.088881613	0.208188631	0.015182201	0.550190526	0.857401873	Bacteria.Proteobacteria.Betaproteobacteria.Burkholderiales.Alcaligenaceae.Sutterella	JMJD8
267680	ENSG00000161999	rs6597	0.896099255	0.515068098	0.107298907	0.236345037	0.022387923	0.23149375	0.093463809	-0.20404715	0.170776846	0.353698922	0.057245679	0.170743942	0.55281942	0.277729385	0.999586829	0.996426659	Bacteria.Firmicutes.Negativicutes.Selenomonadales.Veillonellaceae.Megasphaera	JMJD8
267681	ENSG00000161999	rs6597	0.087922976	0.014415337	0.074606111	0.607538341	-0.204118976	0.577910151	0.099361992	-0.056237255	0.117843205	0.229954238	0.054849203	0.108974617	0.073210593	0.00722041	0.863250727	0.953661219	Bacteria.Proteobacteria.Deltaproteobacteria	JMJD8
267682	ENSG00000161999	rs6597	0.478505298	0.069397376	0.613256646	0.809068577	-0.118061315	0.663727301	0.04327012	0.039635873	0.165639108	0.359575252	0.085203768	0.163380368	0.363771859	0.049153329	0.999550585	0.976436433	Bacteria.Firmicutes.Clostridia.Clostridiales.Lachnospiraceae.Lachnospiraceae.ND3007.group	JMJD8
267683	ENSG00000161999	rs6597	0.5676408	0.326892143	0.880486056	0.901220414	-0.234279277	0.659467279	0.014470342	-0.017149892	0.40785829	0.667659343	0.095870292	0.137641625	0.770595054	0.576930077	0.931853278	0.99665811	Bacteria.Proteobacteria	JMJD8
267684	ENSG00000161999	rs6597	0.086762183	0.210380551	0.350496974	0.796813729	-0.264992532	0.481706583	0.053395216	0.037210289	0.15241422	0.380847213	0.056785827	0.14393843	0.137057877	0.125429067	0.856617769	0.91465847	Bacteria.Firmicutes.Negativicutes.Selenomonadales.Veillonellaceae	JMJD8
267685	ENSG00000161999	rs6597	0.037187526	0.293772115	0.108811675	0.522229606	-0.320080238	0.39349794	-0.136161512	-0.147000627	0.150505271	0.371817202	0.083763387	0.228494361	0.082093706	0.126009255	0.679904646	0.994184083	Bacteria.Firmicutes.Clostridia.Clostridiales.Family.XIII	JMJD8
267686	ENSG00000161999	rs6597	0.110389803	0.036650646	0.432492279	0.188095177	-0.20137429	0.523064696	-0.040342367	0.119663425	0.124443647	0.245228829	0.051081366	0.089972271	0.087467439	0.013613203	0.76086191	0.8806471	Bacteria.Fusobacteria.Fusobacteriia.Fusobacteriales.Fusobacteriaceae.Fusobacterium	JMJD8
267687	ENSG00000161999	rs6597	0.260876057	0.020027807	0.660880812	0.966302852	-0.149139937	0.567263357	-0.030166547	0.004784007	0.131510943	0.237983066	0.068453691	0.112813636	0.150885892	0.011250876	0.903417728	0.930463524	Bacteria.Firmicutes.Clostridia.Clostridiales.Lachnospiraceaencultured	JMJD8
267688	ENSG00000161999	rs6597	0.31941462	0.019050117	0.676346401	0.485589942	-0.139865987	0.584939224	0.027734358	0.133104865	0.139415869	0.24335673	0.066141798	0.189801109	0.193177619	0.013546385	0.998173674	0.991886968	Bacteria.Firmicutes.Bacilli.Bacillales	JMJD8
267689	ENSG00000161999	rs6597	0.394541678	0.420014685	0.469489226	0.243608841	-0.118930517	0.283193918	0.039656294	-0.178306701	0.138774115	0.348990259	0.054509949	0.151552936	0.236388329	0.145591547	0.999305535	0.989974535	Bacteria.Proteobacteria.Gammaproteobacteria.Pseudomonadales.Pseudomonadaceae.Pseudomonas	JMJD8
267690	ENSG00000161999	rs6597	0.076299595	0.011435683	0.289183017	0.534098693	-0.289408583	0.672457207	0.064890404	-0.064206426	0.160709045	0.258452032	0.060729793	0.102723397	0.149476119	0.014048531	0.951961461	0.928069436	Bacteria.Proteobacteria.Betaproteobacteria	JMJD8
267691	ENSG00000161999	rs6597	0.100261352	0.015904569	0.422862561	0.275592648	-0.209162175	0.824402756	0.053544594	-0.207001268	0.12547521	0.333107973	0.066392939	0.188287606	0.106043264	0.011592491	0.668859401	0.89042262	Bacteria.Actinobacteria.Actinobacteria	JMJD8
267692	ENSG00000161999	rs6597	0.145498912	0.01535192	0.708475652	0.870238728	-0.196642279	0.597349862	0.019866457	-0.019569401	0.133495985	0.240025653	0.052903414	0.119331541	0.119813781	0.009565526	0.997528932	0.997707395	Bacteria.Bacteroidetes.Bacteroidia.Bacteroidales.Rikenellaceae.Alistipes	JMJD8
267693	ENSG00000161999	rs6597	0.258367136	0.13602828	0.841115756	0.901381494	-0.15989713	0.554832359	0.013849818	-0.020068168	0.14024891	0.367641002	0.06881621	0.161327589	0.240576059	0.061543831	0.828874293	0.996716587	Bacteria.Bacteroidetes.Bacteroidia.Bacteroidales.Porphyromonadaceae.Odoribacter	JMJD8
267694	ENSG00000161999	rs6597	0.948224693	0.56194115	0.056754224	0.062167215	0.009642565	0.182808213	-0.135387915	0.261366978	0.147928839	0.31361377	0.0698165	0.13775879	0.418442956	0.147525184	0.999513786	0.797289232	Bacteria.Firmicutes.Erysipelotrichia.Erysipelotrichales.Erysipelotrichaceae	JMJD8
267695	ENSG00000161999	rs6597	0.097698805	0.129669426	0.357481838	0.612266398	-0.209948689	0.457609593	-0.045391148	-0.063121032	0.124974629	0.298200377	0.048983861	0.123945845	0.090788602	0.046001729	0.737165713	0.965827737	Bacteria.Firmicutes.Negativicutes.Selenomonadales.Acidaminococcaceae.Phascolarctobacterium	JMJD8
267696	ENSG00000161999	rs6597	0.06819399	0.795006658	0.232040523	0.13714269	-0.319043843	0.101802251	-0.104397991	-0.301746253	0.172074855	0.390244504	0.086550027	0.200520593	0.153096445	0.31402137	0.830600968	0.978883571	Bacteria.Firmicutes.Clostridia.Clostridiales.Family.XIII.Family.XIII.AD3011.group	JMJD8
267697	ENSG00000161999	rs6597	0.288876246	0.072704573	0.733256295	0.990592039	-0.15027135	0.594478889	-0.018575641	-0.001366303	0.140546119	0.325949635	0.054276342	0.115434692	0.201975164	0.042319543	0.999507593	0.942114498	Bacteria.Firmicutes.Clostridia.Clostridiales.Lachnospiraceae.Lachnoclostridium	JMJD8
267698	ENSG00000161999	rs6597	0.151304254	0.023586858	0.544884654	0.413784013	-0.25290602	0.795728611	-0.040907431	0.134190399	0.174205937	0.343355915	0.067216642	0.163159909	0.260942087	0.033966183	0.997152221	0.990360691	Bacteria.Firmicutes.Clostridia.Clostridiales.Family.XI	JMJD8
267699	ENSG00000161999	rs6597	0.128387717	0.059151069	0.563905761	0.882593798	-0.187146431	0.540599808	-0.028017151	-0.018066561	0.121538647	0.281527935	0.048307454	0.121861651	0.093057976	0.023093463	0.711372237	0.999675186	Bacteria.Firmicutes.Negativicutes.Selenomonadales.Acidaminococcaceae	JMJD8
267700	ENSG00000161999	rs6597	0.060827744	0.000948161	0.258020896	0.020312845	-0.355678987	1.098650565	-0.102459686	0.400609185	0.186477598	0.317426693	0.089803425	0.168467408	0.145989698	0.003706072	0.998330087	0.999834196	Bacteria.Actinobacteria.Coriobacteriia.Coriobacteriales.Coriobacteriaceae.Collinsella	JMJD8
267701	ENSG00000161999	rs6597	0.09666859	0.013661544	0.056085292	0.413744202	-0.196789197	0.584707504	0.101275247	-0.073707351	0.116773363	0.230753585	0.05207998	0.089611882	0.067849277	0.006452572	0.934169653	0.990835033	Bacteria.Bacteroidetes.Bacteroidia.Bacteroidales.Porphyromonadaceae.Parabacteroides	JMJD8
267702	ENSG00000161999	rs6597	0.068081641	0.298661721	0.243242617	0.525152979	-0.342218708	0.392966569	-0.078408835	-0.087162893	0.184496997	0.375124931	0.066591799	0.136444297	0.180170839	0.201213951	0.996423631	0.971636825	Bacteria.Bacteroidetes.Bacteroidia.Bacteroidales.Prevotellaceae.Prevotella.7	JMJD8
267703	ENSG00000161999	rs6597	0.170957937	0.008804757	0.813478268	0.214550115	-0.188409566	0.661572386	0.01324337	-0.135789287	0.136113754	0.245046505	0.055905881	0.108352992	0.152220865	0.007077437	0.948106351	0.832656399	Bacteria.Firmicutes.Clostridia.Clostridiales.Lachnospiraceae.Roseburia	JMJD8
267704	ENSG00000161999	rs6597	0.633794352	0.178099585	0.430740217	0.081508045	-0.081822469	0.364058519	0.052933356	-0.218130435	0.170956773	0.267466365	0.066768353	0.123304715	0.420647321	0.08837004	0.973651245	0.997803387	Bacteria.Actinobacteria.Actinobacteria.Micrococcales	JMJD8
267705	ENSG00000161999	rs6597	0.11970311	0.013375095	0.522620848	0.681939079	-0.219529387	0.617698064	0.033089876	-0.038745337	0.139255313	0.242990936	0.05148269	0.094124954	0.131454706	0.013994999	0.943988959	0.933192521	Bacteria.Proteobacteria.Betaproteobacteria.Burkholderiales.Alcaligenaceae	JMJD8
267706	ENSG00000161999	rs6597	0.056032576	0.008773425	0.202943923	0.446587361	-0.295407282	0.683234816	0.073144756	-0.080290859	0.151877314	0.252946633	0.056878671	0.104860072	0.103124852	0.011822483	0.938500455	0.912129123	Bacteria.Proteobacteria.Betaproteobacteria.Burkholderiales	JMJD8
267707	ENSG00000161999	rs6597	0.145756395	0.020698422	0.496857216	0.980147437	-0.175200943	0.570256931	0.030793316	0.002765724	0.119017245	0.240573209	0.045070644	0.110723936	0.082655989	0.009061964	0.95477287	0.987475618	Bacteria.Firmicutes.Negativicutes.Selenomonadales.Veillonellaceae.Dialister	JMJD8
267708	ENSG00000161999	rs6597	0.188355383	0.081813982	0.625896496	0.384787747	-0.161597519	0.474075523	0.033405474	-0.149446109	0.121574126	0.268260382	0.068201664	0.170810256	0.1240254	0.02280512	0.835724627	0.997649073	Bacteria.Firmicutes.Clostridia.Clostridiales.Ruminococcaceaencultured	JMJD8
267709	ENSG00000161999	rs6597	0.060711484	0.006850158	0.080317973	0.099435395	-0.226945164	0.647433908	-0.104489816	0.184547428	0.118929148	0.231910645	0.058829501	0.110433982	0.058222163	0.004285851	0.999334555	0.975827082	Bacteria.Firmicutes.Erysipelotrichia.Erysipelotrichales.Erysipelotrichaceae.Erysipelotrichaceae.UCG.003	JMJD8
267710	ENSG00000161999	rs6597	0.138670899	0.123744491	0.629962682	0.328361885	-0.182306163	0.425750578	-0.025791679	-0.129397557	0.121627615	0.273066561	0.053284642	0.131406538	0.114722893	0.038450128	0.805996843	0.881568029	Bacteria.Firmicutes.Clostridia.Clostridiales.Lachnospiraceae.Lachnospira	JMJD8
267711	ENSG00000161999	rs6597	0.737079767	0.589004642	0.237821262	0.032187842	-0.051190368	0.161722153	0.075424612	-0.273609567	0.151836284	0.297867439	0.063315435	0.125029517	0.44589754	0.212096524	0.974916192	0.886627854	Bacteria.Firmicutes.Clostridia.Clostridiales.Ruminococcaceae.Ruminococcus.1	JMJD8
267712	ENSG00000161999	rs6597	0.098037551	0.003939966	0.613201352	0.09156925	-0.199701869	0.744236103	-0.029963197	0.25838596	0.118997651	0.249073985	0.05899172	0.150915502	0.080349073	0.002592255	0.773454359	0.939271375	Bacteria.Actinobacteria.Actinobacteria.Bifidobacteriales.Bifidobacteriaceae	JMJD8
267713	ENSG00000161999	rs6597	0.299624659	0.739452364	0.985973956	0.497057074	-0.178200575	0.200223694	-0.00108049	-0.150033644	0.170451944	0.59950524	0.061229091	0.219699151	0.388379416	0.379717358	0.988723961	0.971423926	Bacteria.Proteobacteria.Deltaproteobacteria.Desulfovibrionales.Desulfovibrionaceae.Desulfovibrio	JMJD8
267714	ENSG00000161999	rs6597	0.970101844	0.648143947	0.067151006	0.068856571	0.005609306	0.151969762	-0.130750495	0.272452776	0.149092491	0.331494827	0.070245532	0.147307573	0.454158516	0.19581299	0.993501001	0.777270929	Bacteria.Firmicutes.Erysipelotrichia.Erysipelotrichales	JMJD8
267715	ENSG00000161999	rs6597	0.02357065	0.000754771	0.09686996	0.018291571	-0.362523232	0.936937745	-0.157675172	0.567115147	0.156409403	0.265169662	0.093621043	0.234365628	0.059022404	0.00203759	0.840360975	0.989731238	Bacteria.Actinobacteria.Coriobacteriia.Coriobacteriales.Coriobacteriaceae	JMJD8
267716	ENSG00000161999	rs6597	0.176207954	0.442496422	0.752650658	0.728755544	-0.166903547	0.428601054	0.014603729	-0.073480402	0.122078854	0.554726227	0.046146871	0.210994732	0.112146399	0.11095653	0.99894297	0.998882343	Bacteria.Verrucomicrobia.Verrucomicrobiae.Verrucomicrobiales.Verrucomicrobiaceae.Akkermansia	JMJD8
267717	ENSG00000161999	rs6597	0.295362566	0.09680724	0.627339904	0.69429129	-0.144653609	0.515334789	0.0253689	-0.051886094	0.137138331	0.305925937	0.052011584	0.131436345	0.225431261	0.050820742	0.99830237	0.997282036	Bacteria.Firmicutes.Clostridia.Clostridiales.Clostridiaceae.1.Clostridium.sensu.stricto.1	JMJD8
267718	ENSG00000161999	rs6597	0.071678053	0.067157768	0.316593186	0.643740502	-0.236657227	0.488870543	-0.088118851	-0.075932957	0.129279743	0.262651723	0.087320784	0.163434069	0.088638493	0.03364572	0.772241941	0.83190606	Bacteria.Firmicutes.Clostridia.Clostridiales.Ruminococcaceae.Butyricicoccus	JMJD8
267719	ENSG00000161999	rs6597	0.853174214	0.815619077	0.513397093	0.293545022	0.072068624	-0.177009642	-0.045990884	0.136931094	0.387890153	0.756074303	0.069989943	0.129325174	0.919712164	0.733016789	0.998947111	0.981145089	Bacteria.Bacteroidetes	JMJD8
267720	ENSG00000161999	rs6597	0.355270844	0.158372728	0.963130801	0.939078872	-0.18069767	0.55781549	0.002583647	0.006900718	0.194099714	0.390976036	0.055680908	0.089947497	0.400631361	0.124468915	0.927543726	0.9972405	Bacteria.Proteobacteria.Gammaproteobacteria	JMJD8
267721	ENSG00000161999	rs6597	0.567565462	0.634940069	0.27551657	0.058295142	-0.081477122	0.153633424	0.070140553	-0.259243211	0.141816387	0.322084812	0.063789393	0.134536907	0.341902062	0.192170376	0.806819472	0.916976133	Bacteria.Firmicutes.Clostridia.Clostridiales.Ruminococcaceae.Ruminococcus.2	JMJD8
267722	ENSG00000161999	rs6597	0.24687936	0.010145891	0.877898842	0.220108269	-0.164077271	0.908090205	0.007310259	0.150637451	0.140438257	0.343068118	0.047398349	0.121679778	0.204398011	0.012199782	0.998735039	0.999709092	Bacteria.Bacteroidetes.Bacteroidia.Bacteroidales.Prevotellaceae.Prevotella.9	JMJD8
267723	ENSG00000161999	rs6597	0.142833149	0.109703875	0.231027552	0.320781847	-0.172169311	0.413573161	-0.063450935	-0.11626706	0.116095011	0.255074486	0.052488002	0.116223263	0.088580234	0.029460698	0.996546716	0.994860843	Bacteria.Firmicutes.Clostridia.Clostridiales.Ruminococcaceae.Ruminococcaceae.UCG.002	JMJD8
267724	ENSG00000161999	rs6597	0.069141827	0.040856218	0.158553128	0.353046037	-0.228359676	0.513675231	0.098471496	0.134430905	0.123597783	0.246259839	0.069049603	0.143731066	0.072577134	0.018303639	0.507858226	0.921307549	Bacteria.Firmicutes.Bacilli.Lactobacillales.Streptococcaceae.Streptococcus	JMJD8
267725	ENSG00000161999	rs6597	0.47913949	0.104362911	0.718398618	0.118557877	-0.129205352	0.439803656	0.024519601	-0.18752	0.181536735	0.267073449	0.067706069	0.11857534	0.400488029	0.079863797	0.999814869	0.907533519	Bacteria.Actinobacteria.Actinobacteria.Corynebacteriales.Corynebacteriaceae	JMJD8
267726	ENSG00000161999	rs6597	0.055687458	0.015957204	0.195354505	0.785858254	-0.266386441	0.61304053	-0.062648958	0.026725725	0.136758824	0.247834455	0.047890648	0.097967989	0.081516043	0.016574807	0.806713785	0.85463446	Bacteria.Firmicutes.Clostridia.Clostridiales.Lachnospiraceae.Tyzzerella	JMJD8
267727	ENSG00000161999	rs6597	0.252006514	0.311599524	0.551641136	0.818531168	-0.331489267	0.499363807	0.059195188	0.040370089	0.286851833	0.489721918	0.098927404	0.17525431	0.659934502	0.395977221	0.99967607	0.999141757	Bacteria.Firmicutes.Negativicutes.Selenomonadales	JMJD8
267728	ENSG00000161999	rs6597	0.128058069	0.015178295	0.519205937	0.53744502	-0.184551135	0.587474457	-0.044195509	0.101113659	0.119747866	0.235637981	0.068198522	0.163107622	0.092444233	0.006160179	0.99813953	0.981450146	Bacteria.Firmicutes.Clostridia.Clostridiales.Ruminococcaceae.Flavonifractor	JMJD8
267729	ENSG00000161999	rs6597	0.176944642	0.44340711	0.728071612	0.723262268	-0.166353746	0.427635222	0.016107842	-0.075020923	0.121886962	0.554587425	0.046131511	0.210960496	0.11066053	0.113077397	0.998409995	0.996467843	Bacteria.Verrucomicrobia	JMJD8
267730	ENSG00000161999	rs6597	0.155546313	0.161769677	0.379258939	0.464293092	-0.169239976	0.404305561	-0.039578966	-0.08979395	0.117803334	0.285728412	0.044711557	0.121990193	0.098345612	0.053355476	0.973523722	0.989405926	Bacteria.Proteobacteria.Betaproteobacteria.Burkholderiales.Alcaligenaceae.Parasutterella	JMJD8
267731	ENSG00000161999	rs6597	0.145697718	0.015362655	0.709543298	0.870665144	-0.19657329	0.597307736	0.019782328	-0.019503513	0.133516112	0.240035006	0.052882498	0.119325454	0.119976872	0.009467999	0.997466038	0.996556542	Bacteria.Bacteroidetes.Bacteroidia.Bacteroidales.Rikenellaceae	JMJD8
267732	ENSG00000161999	rs6597	0.047565681	0.031817693	0.084159918	0.433613205	-0.251734322	0.538488964	0.120887431	0.11262224	0.124690274	0.245520928	0.068940855	0.142951422	0.056329217	0.014268411	0.448780609	0.955303348	Bacteria.Firmicutes.Bacilli.Lactobacillales.Streptococcaceae	JMJD8
267733	ENSG00000161999	rs6597	0.101400808	0.015233158	0.093474175	0.612335608	-0.195633041	0.574649924	0.092486452	-0.055690848	0.117760461	0.230623995	0.054341972	0.109377097	0.069915235	0.007209738	0.972085394	0.961745829	Bacteria.Proteobacteria.Deltaproteobacteria.Desulfovibrionales.Desulfovibrionaceae	JMJD8
267734	ENSG00000161999	rs6597	0.888812274	0.892605746	0.212411063	0.131069599	-0.02332938	0.057142779	0.09377309	-0.285229913	0.166224911	0.4216261	0.074473285	0.186559627	0.552012252	0.315412355	0.998768023	0.918960091	Bacteria.Firmicutes.Clostridia.Clostridiales.Ruminococcaceae.Ruminococcaceae.NK4A214.group	JMJD8
267735	ENSG00000161999	rs6597	0.164194096	0.075893031	0.78343723	0.872355083	-0.191836884	0.541189345	-0.01978246	-0.021068797	0.136369205	0.300097257	0.071684676	0.130624088	0.144721315	0.028206113	0.961083651	0.951155047	Bacteria.Firmicutes.Clostridia.Clostridiales.Lachnospiraceae..Eubacterium..eligens.group	JMJD8
267736	ENSG00000161999	rs6597	0.163194968	0.018434436	0.420371159	0.871934252	-0.168350196	0.58027968	-0.047536759	0.021391887	0.119385778	0.240112485	0.058626465	0.132187526	0.095382577	0.009451142	0.968716787	0.955960693	Bacteria.Firmicutes.Clostridia.Clostridiales.Lachnospiraceae.Coprococcus.1	JMJD8
267737	ENSG00000161999	rs6597	0.213304709	0.365359996	0.752210151	0.292961438	-0.206001645	0.315941467	-0.02194391	-0.166322575	0.163927337	0.346624882	0.069213852	0.156892687	0.263042216	0.196098638	0.921667842	0.873324434	Bacteria.Firmicutes.Clostridia.Clostridiales.Lachnospiraceae..Eubacterium..xylanophilum.group	JMJD8
267738	ENSG00000161999	rs6597	0.301972991	0.021263678	0.884573276	0.844350506	-0.162026168	0.580959938	0.008629693	-0.012608055	0.155741812	0.246215419	0.059214193	0.063965931	0.226865519	0.018441283	0.965239182	0.997412515	Bacteria.Proteobacteria.Gammaproteobacteria.Enterobacteriales.Enterobacteriaceae.Citrobacter	JMJD8
267739	ENSG00000161999	rs6597	0.238597181	0.069828964	0.81006044	0.695570169	-0.161847852	0.522882873	0.012515877	-0.046175695	0.136090868	0.283722012	0.051865674	0.117488961	0.190607121	0.042532852	0.998115183	0.993943049	Bacteria.Firmicutes.Clostridia.Clostridiales.Clostridiaceae.1	JMJD8
267740	ENSG00000161999	rs6597	0.472197307	0.252372515	0.636736545	0.825307	-0.119968984	0.511479208	0.038271873	-0.045154564	0.165918278	0.442949925	0.080663714	0.20376312	0.416086475	0.141552592	0.999274386	0.999563655	Bacteria.Firmicutes.Clostridia.Clostridiales.Ruminococcaceae.Ruminococcaceae.UCG.013	JMJD8
267741	ENSG00000161999	rs6597	0.458253628	0.051191249	0.665977973	0.588786759	-0.126295453	0.721249223	0.030282485	0.096420341	0.169273152	0.363169798	0.069836349	0.177487456	0.331750088	0.055522097	0.963485106	0.974920549	Bacteria.Firmicutes.Bacilli.Lactobacillales.Carnobacteriaceae.Granulicatella	JMJD8
267742	ENSG00000161999	rs6597	0.455743273	0.208137484	0.644685666	0.406420753	-0.121303995	0.403842274	0.037236748	-0.12236442	0.161674962	0.317698624	0.080375817	0.146447118	0.36693184	0.11216695	0.99469668	0.994553009	Bacteria.Firmicutes.Clostridia.Clostridiales.Ruminococcaceae.Ruminiclostridium.9	JMJD8
267743	ENSG00000161999	rs6597	0.678098995	0.283437414	0.481235436	0.515141116	-0.07606787	0.396298872	0.050434224	-0.096102304	0.18245744	0.366455047	0.071201724	0.146860153	0.505778767	0.176746322	0.999469974	0.986131077	Bacteria.Bacteroidetes.Bacteroidia.Bacteroidales.Porphyromonadaceae.Barnesiella	JMJD8
267744	ENSG00000161999	rs6597	0.189942586	0.015315323	0.412278537	0.674813859	-0.159863907	0.584070287	-0.055516265	0.051844883	0.120707859	0.234601993	0.067283042	0.123022687	0.11083234	0.007475372	0.997048205	0.999513539	Bacteria.Firmicutes.Clostridia.Clostridiales.Lachnospiraceae.Dorea	JMJD8
267745	ENSG00000161999	rs6597	0.178891253	0.029563417	0.751910048	0.795457597	-0.165967132	0.560512522	0.014414048	-0.028158652	0.122158251	0.252010447	0.045406817	0.108185721	0.101052705	0.015177724	0.99994518	0.999865593	Bacteria.Bacteroidetes.Bacteroidia.Bacteroidales.Prevotellaceae	JMJD8
267746	ENSG00000161999	rs6597	0.131312429	0.01850196	0.77119683	0.761216193	-0.187573563	0.571521226	0.018078009	0.034688611	0.122764437	0.236630558	0.061909405	0.113679212	0.102892573	0.008078409	0.904448165	0.998318077	Bacteria.Firmicutes.Clostridia.Clostridiales.Lachnospiraceae..Eubacterium..hallii.group	JMJD8
267747	ENSG00000161999	rs6597	0.285992516	0.227669235	0.483936147	0.292594878	-0.137408303	0.377325966	0.042078754	-0.155910445	0.127742361	0.309864766	0.059774642	0.14695829	0.175280176	0.049508487	0.999417824	0.997023453	Bacteria.Firmicutes.Clostridia.Clostridiales.Christensenellaceae.Christensenellaceae.R.7.group	JMJD8
267748	ENSG00000161999	rs6597	0.20844518	0.994696869	0.951012836	0.081665787	-0.167660671	-0.002598635	0.004078273	-0.29247415	0.131987279	0.389497637	0.066131696	0.165417239	0.186967285	0.269060657	0.936904111	0.751987331	Bacteria.Firmicutes.Clostridia.Clostridiales.Ruminococcaceae.Ruminococcaceae.UCG.005	JMJD8
267749	ENSG00000161999	rs6597	0.073104478	0.021475543	0.241187477	0.678524058	-0.23518968	0.634866603	-0.072406831	0.052709639	0.129137808	0.269518439	0.061223781	0.126607398	0.074787736	0.012436749	0.785444284	0.994491973	Bacteria.Firmicutes.Clostridia.Clostridiales.Peptostreptococcaceae.Intestinibacter	JMJD8
267750	ENSG00000161999	rs6597	0.163727685	0.021018737	0.064087454	0.55054588	-0.164582473	0.544691545	0.101804479	-0.06559066	0.116863838	0.230388658	0.054060681	0.109313666	0.097865844	0.008463468	0.998880039	0.97644667	Bacteria.Proteobacteria.Deltaproteobacteria.Desulfovibrionales.Desulfovibrionaceae.Bilophila	JMJD8
267751	ENSG00000161999	rs6597	0.246345753	0.019940208	0.968111835	0.521439779	-0.173642573	0.672789857	-0.001927857	-0.073257932	0.148455981	0.28204665	0.048042103	0.113653905	0.222095748	0.017802456	0.998302481	0.99762474	Bacteria.Proteobacteria.Gammaproteobacteria.Enterobacteriales.Enterobacteriaceae.Escherichia.Shigella	JMJD8
267752	ENSG00000161999	rs6597	0.111232544	0.036828093	0.43797024	0.189716263	-0.200731314	0.522554947	-0.039875844	0.119235494	0.124345348	0.245228779	0.051099452	0.089984112	0.087961669	0.013263738	0.775216733	0.873225638	Bacteria.Fusobacteria.Fusobacteriia.Fusobacteriales	JMJD8
267753	ENSG00000161999	rs6597	0.116575553	0.028598205	0.451532018	0.74047571	-0.197475453	0.558827437	-0.047674718	-0.041065054	0.124185114	0.249695264	0.062948876	0.12345955	0.094771909	0.010618633	0.696596362	0.896631776	Bacteria.Firmicutes.Clostridia.Clostridiales.Peptostreptococcaceae	JMJD8
267754	ENSG00000161999	rs6597	0.407502942	0.046833842	0.758998875	0.558899476	-0.141331191	0.73640315	0.021882338	0.104566127	0.169539447	0.363516446	0.071030294	0.17799708	0.318747896	0.049691636	0.988161388	0.950695192	Bacteria.Firmicutes.Bacilli.Lactobacillales.Carnobacteriaceae	JMJD8
267755	ENSG00000161999	rs6597	0.097962614	0.003937066	0.611948692	0.091459567	-0.199753034	0.744298894	-0.030072281	0.258476176	0.119001025	0.249073658	0.058997779	0.150916015	0.080515706	0.002589887	0.773399756	0.938940281	Bacteria.Actinobacteria.Actinobacteria.Bifidobacteriales.Bifidobacteriaceae.Bifidobacterium	JMJD8
267756	ENSG00000161999	rs6597	0.923030162	0.710619186	0.668837308	0.255376433	0.051153357	-0.301732799	-0.043871378	0.175999711	0.527421606	0.809742361	0.102105495	0.153395819	0.9056128	0.698164049	0.876277026	0.756043931	Bacteria.Firmicutes.Clostridia.Clostridiales.Lachnospiraceae	JMJD8
267757	ENSG00000161999	rs6597	0.543488013	0.068613858	0.590790059	0.891253219	-0.105419978	0.593048723	0.036924474	0.024111247	0.172618274	0.320356936	0.068337231	0.17567748	0.351818944	0.074757967	0.998201428	0.99782309	Bacteria.Firmicutes.Bacilli.Bacillales.Staphylococcaceae.Staphylococcus	JMJD8
267758	ENSG00000161999	rs6597	0.394194954	0.424624512	0.953056592	0.556463771	-0.184978508	0.361020628	-0.0044251	-0.100807429	0.215683145	0.449362989	0.074883653	0.170538333	0.540592926	0.323687338	0.998986731	0.998377846	Bacteria.Firmicutes.Clostridia.Clostridiales.Family.XI.Anaerococcus	JMJD8
267759	ENSG00000161999	rs6597	0.943303853	0.556289477	0.058683485	0.019890991	-0.010114245	0.169791359	-0.121860608	0.259518582	0.14167743	0.287112968	0.063340992	0.108750144	0.433174239	0.167461069	0.99786128	0.999462671	Bacteria.Firmicutes.Clostridia.Clostridiales.Lachnospiraceae.Anaerostipes	JMJD8
267760	ENSG00000161999	rs6597	0.705966369	0.9339244	0.894430938	0.391685726	-0.130371184	-0.06543457	-0.009531571	0.140055171	0.34406338	0.786235251	0.07155181	0.162434566	0.906435269	0.787833864	0.956597072	0.930754062	Bacteria.Firmicutes.Clostridia.Clostridiales.Ruminococcaceae	JMJD8
267761	ENSG00000161999	rs6597	0.732755689	0.528960481	0.428965892	0.162346806	-0.061976603	0.218800753	0.054014063	-0.205816347	0.180737034	0.345690107	0.06786869	0.145656422	0.595147907	0.269174172	0.999028109	0.997798285	Bacteria.Actinobacteria.Actinobacteria.Micrococcales.Micrococcaceae	JMJD8
267762	ENSG00000161999	rs6597	0.112900187	0.310059965	0.401904942	0.496249161	-0.28158412	0.381242801	-0.061508182	-0.107167096	0.175259067	0.372684571	0.072906063	0.156632993	0.201268437	0.213447738	0.96081397	0.936961247	Bacteria.Firmicutes.Clostridia.Clostridiales.Ruminococcaceae.Ruminiclostridium.6	JMJD8
267763	ENSG00000161999	rs6597	0.171737248	0.090634139	0.898722693	0.25604239	-0.163999483	0.445229611	-0.006613236	0.102171435	0.118697947	0.259278145	0.05176055	0.089175488	0.095662556	0.026338811	0.906019525	0.884214025	Bacteria.Proteobacteria.Gammaproteobacteria.Pasteurellales.Pasteurellaceae.Haemophilus	JMJD8
267764	ENSG00000161999	rs6597	0.14451641	0.080353905	0.455271664	0.664192866	-0.175708417	0.544772696	-0.043803652	0.065847455	0.118988594	0.306753373	0.058320551	0.150994284	0.095540274	0.029727009	0.624898597	0.985990112	Bacteria.Firmicutes.Negativicutes.Selenomonadales.Veillonellaceae.Veillonella	JMJD8
267765	ENSG00000161999	rs6597	0.101176713	0.027438698	0.421307582	0.344814392	-0.247890138	0.845386305	0.069315806	-0.190372207	0.149116484	0.374850803	0.085659637	0.200072622	0.157406933	0.024281562	0.925713773	0.972299477	Bacteria.Actinobacteria	JMJD8
267766	ENSG00000161999	rs6597	0.257850572	0.142387794	0.897106834	0.775263896	-0.1637479	0.511502476	0.008630654	-0.042939532	0.143469207	0.344519049	0.066483747	0.149787922	0.239697829	0.069833397	0.970428374	0.99035501	Bacteria.Firmicutes.Clostridia.Clostridiales.Ruminococcaceae.Ruminococcaceae.UCG.003	JMJD8
267767	ENSG00000161999	rs6597	0.045942698	0.087248246	0.118165048	0.276736128	-0.266982721	0.45793394	0.110943767	0.170428301	0.131240274	0.263802171	0.070077326	0.155393883	0.067794998	0.036660375	0.424726754	0.910444892	Bacteria.Firmicutes.Bacilli.Lactobacillales	JMJD8
267768	ENSG00000161999	rs6597	0.060827802	0.015450554	0.244479547	0.876742378	-0.25551529	0.592928343	-0.066558896	-0.016636328	0.13396318	0.238488315	0.0566778	0.106846546	0.074874252	0.011935326	0.998970432	0.998994847	Bacteria.Firmicutes.Erysipelotrichia.Erysipelotrichales.Erysipelotrichaceae.Erysipelatoclostridium	JMJD8
267769	ENSG00000161999	rs6597	0.288253939	0.25438482	0.472027201	0.235886461	-0.13619363	0.353080868	0.043556954	-0.17760013	0.127213767	0.30708624	0.060216476	0.148466494	0.174163383	0.055064115	0.999989953	0.990782813	Bacteria.Firmicutes.Clostridia.Clostridiales.Christensenellaceae	JMJD8
267770	ENSG00000161999	rs6597	0.040616771	0.016962862	0.080706181	0.589531564	-0.266270968	0.634610312	0.096698614	-0.060235584	0.127495646	0.259067054	0.054514413	0.11110218	0.051944783	0.013003888	0.74775286	0.996677764	Bacteria.Bacteroidetes.Bacteroidia.Bacteroidales.Porphyromonadaceae	JMJD8
267771	ENSG00000161999	rs6597	0.723905004	0.595118995	0.531578719	0.295142873	0.231328693	-0.622606762	-0.070124778	0.208617056	0.652082075	1.165877443	0.11150209	0.197687934	0.987348183	0.756323343	0.996576058	0.804449573	Bacteria.Firmicutes.Clostridia.Clostridiales	JMJD8
267772	ENSG00000161999	rs6597	0.161809143	0.034586743	0.614810507	0.714081444	-0.231942363	0.662256791	-0.027194078	0.039841469	0.163932575	0.306912198	0.053784015	0.108276992	0.203932053	0.03773316	0.999614985	0.99936283	Bacteria.Firmicutes.Clostridia.Clostridiales.Lachnospiraceae.Tyzzerella.4	JMJD8
267773	ENSG00000161999	rs6597	0.894592659	0.709469821	0.603617827	0.226446868	-0.036210906	0.157971051	-0.047078789	0.146692556	0.272248414	0.422179234	0.090239161	0.12014573	0.750346893	0.476227735	0.996108676	0.956557022	Bacteria.Firmicutes.Clostridia.Clostridiales.Lachnospiraceae..Ruminococcus..gnavus.group	JMJD8
267774	ENSG00000162040	rs2906912	0.054072382	0.002384522	0.288741922	0.602844185	-0.24451097	0.769498391	-0.065879411	0.058812923	0.124671727	0.243542974	0.061598531	0.112489832	0.076158824	0.003028987	0.997851323	0.977487446	Bacteria.Firmicutes.Clostridia.Clostridiales.Lachnospiraceae.Fusicatenibacter	HS3ST6
267775	ENSG00000162040	rs2906912	0.342688433	0.001148304	0.41507008	0.797398194	-0.175010041	0.764684547	0.07724446	-0.02982451	0.183113601	0.224920749	0.094180748	0.115708873	0.340147047	0.004303914	0.998330087	0.999834196	Bacteria.Actinobacteria.Coriobacteriia.Coriobacteriales.Coriobacteriaceae.Collinsella	HS3ST6
267776	ENSG00000162040	rs2906912	0.680645435	0.949145193	0.402052056	0.438333512	0.289643101	-0.076053052	-0.100517282	0.148757062	0.700617152	1.187896508	0.11918126	0.190778742	0.999415694	0.908173218	0.990344402	0.943799691	Bacteria.Firmicutes	HS3ST6
267777	ENSG00000162040	rs2906912	0.017095562	0.031951786	0.748148298	0.495344172	-0.308929731	0.62572649	-0.020814117	-0.082677703	0.126272658	0.285527787	0.064554489	0.120585459	0.047063166	0.025649791	0.907298513	0.991589527	Bacteria.Firmicutes.Clostridia.Clostridiales.Ruminococcaceae..Eubacterium..coprostanoligenes.group	HS3ST6
267778	ENSG00000162040	rs2906912	0.35779978	0.001080988	0.219993163	0.29492463	-0.152614846	0.698629117	0.136048337	-0.155145454	0.16480398	0.204324948	0.109867456	0.146950639	0.270909915	0.00254445	0.769781331	0.994989321	Bacteria.Actinobacteria.Coriobacteriia.Coriobacteriales	HS3ST6
267779	ENSG00000162040	rs2906912	0.072782713	0.000303471	0.591127439	0.416838549	-0.259079919	1.012682721	-0.036990752	-0.08948313	0.142091902	0.265512146	0.068522291	0.109519556	0.114519285	0.000838384	0.993501001	0.905923097	Bacteria.Firmicutes.Erysipelotrichia.Erysipelotrichales	HS3ST6
267780	ENSG00000162040	rs2906912	0.959119935	0.954000424	0.372239494	0.281216682	-0.016886368	0.043702651	-0.055184822	0.139316808	0.328189925	0.754749308	0.061425835	0.128227081	0.927258332	0.764635656	0.998912436	0.981117471	Bacteria.Bacteroidetes.Bacteroidia.Bacteroidales	HS3ST6
267781	ENSG00000162040	rs2906912	0.858696177	0.441723813	0.043848442	0.018653119	-0.031081585	0.236711019	0.167797797	-0.339774287	0.173901144	0.305847881	0.081656528	0.140867539	0.664620908	0.256900634	0.968970412	0.998920199	Bacteria.Firmicutes.Clostridia.Clostridiales.Lachnospiraceae..Eubacterium..ventriosum.group	HS3ST6
267782	ENSG00000162040	rs2906912	0.05480802	0.013812622	0.736053586	0.668937429	-0.344935867	0.724911951	0.017156168	0.038507157	0.176428664	0.286564546	0.050681452	0.089649757	0.154098025	0.027715803	0.896060864	0.995251343	Bacteria.Proteobacteria.Gammaproteobacteria	HS3ST6
267783	ENSG00000162040	rs2906912	0.031339203	0.001362604	0.610493684	0.105681276	-0.267123286	0.669494805	0.02402912	-0.121595253	0.121439117	0.200180098	0.046949482	0.074125672	0.040825239	0.001509412	0.99894297	0.998882343	Bacteria.Verrucomicrobia.Verrucomicrobiae.Verrucomicrobiales.Verrucomicrobiaceae.Akkermansia	HS3ST6
267784	ENSG00000162040	rs2906912	0.015790714	0.013827982	0.915312238	0.508091528	-0.294539004	0.682514599	0.005657676	-0.08594851	0.11887641	0.269850211	0.052999999	0.129161491	0.031757888	0.009450884	0.999550314	0.996901429	Bacteria.Proteobacteria.Gammaproteobacteria.Pseudomonadales	HS3ST6
267785	ENSG00000162040	rs2906912	0.004208102	9.13E-06	0.181338875	0.076903167	-0.375282318	0.908996667	-0.067899019	0.126403047	0.126567715	0.18899022	0.050261844	0.070339245	0.011465376	2.44E-05	0.605166732	0.743050362	Bacteria.Proteobacteria.Betaproteobacteria.Burkholderiales.Alcaligenaceae.Sutterella	HS3ST6
267786	ENSG00000162040	rs2906912	0.010219417	2.43E-05	0.539229567	0.771352013	-0.306323407	0.831965293	0.030294373	0.021219613	0.115844664	0.183190098	0.049083949	0.072718812	0.016462046	4.39E-05	0.937069439	0.990835033	Bacteria.Bacteroidetes.Bacteroidia.Bacteroidales.Porphyromonadaceae.Parabacteroides	HS3ST6
267787	ENSG00000162040	rs2906912	0.027146367	0.024401295	0.376407548	0.695193508	-0.429106834	0.949196813	-0.059293538	0.055888614	0.189895138	0.412044132	0.066581091	0.142017214	0.179830409	0.066242456	0.998986731	0.998377846	Bacteria.Firmicutes.Clostridia.Clostridiales.Family.XI.Anaerococcus	HS3ST6
267788	ENSG00000162040	rs2906912	0.020839952	0.16775075	0.345312089	0.564886756	-0.420476412	0.571874647	-0.058766167	-0.079780026	0.177590949	0.410002663	0.061824782	0.137905314	0.088171131	0.188185372	0.592116411	0.841785209	Bacteria.Firmicutes.Erysipelotrichia.Erysipelotrichales.Erysipelotrichaceae.Holdemanella	HS3ST6
267789	ENSG00000162040	rs2906912	0.019852693	0.002407956	0.756735388	0.211336616	-0.32243535	0.668916532	0.017011553	0.105420714	0.135071474	0.211929751	0.054688983	0.083524689	0.043359938	0.00363279	0.999507593	0.935584968	Bacteria.Firmicutes.Clostridia.Clostridiales.Lachnospiraceae.Lachnoclostridium	HS3ST6
267790	ENSG00000162040	rs2906912	0.019545279	6.84E-05	0.342762798	0.464623181	-0.278936718	0.793613052	-0.052414214	0.066980663	0.116544715	0.186687175	0.054849679	0.091064593	0.025562282	0.000107276	0.972085394	0.950708623	Bacteria.Proteobacteria.Deltaproteobacteria.Desulfovibrionales.Desulfovibrionaceae	HS3ST6
267791	ENSG00000162040	rs2906912	0.029520341	0.000620824	0.972113676	0.500715284	-0.288498744	0.751328453	0.002158188	-0.064560262	0.129675502	0.20901816	0.061503895	0.095349601	0.04664512	0.000635486	0.999417824	0.997023453	Bacteria.Firmicutes.Clostridia.Clostridiales.Christensenellaceae.Christensenellaceae.R.7.group	HS3ST6
267792	ENSG00000162040	rs2906912	0.011090701	2.04E-05	0.349635854	0.271347888	-0.301004733	0.855447549	0.055851181	-0.106217396	0.115174961	0.186377948	0.059290977	0.095756051	0.017197453	4.49E-05	0.960905043	0.921764212	Bacteria.Firmicutes.Clostridia.Clostridiales.Lachnospiraceae.Coprococcus.1	HS3ST6
267793	ENSG00000162040	rs2906912	0.017999987	0.000517504	0.374438808	0.122344274	-0.280440377	0.711364156	0.059496887	-0.183373393	0.115590237	0.1948371	0.066532883	0.117164746	0.028510613	0.00048576	0.788507541	0.980985352	Bacteria.Firmicutes.Clostridia.Clostridiales.Ruminococcaceaencultured	HS3ST6
267794	ENSG00000162040	rs2906912	0.010558745	2.36E-05	0.661925434	0.481784297	-0.302799902	0.827618052	-0.028941962	-0.077169919	0.115046026	0.18188565	0.065891629	0.109083486	0.018794112	4.01E-05	0.998239218	0.975404565	Bacteria.Firmicutes.Clostridia.Clostridiales.Ruminococcaceae.Flavonifractor	HS3ST6
267795	ENSG00000162040	rs2906912	0.181984336	0.039811213	0.456437138	0.274424211	-0.214716759	0.588770626	0.063672985	-0.147692642	0.159181076	0.280742217	0.084995255	0.13401111	0.261208241	0.042923052	0.999274386	0.998480911	Bacteria.Firmicutes.Clostridia.Clostridiales.Ruminococcaceae.Ruminococcaceae.UCG.013	HS3ST6
267796	ENSG00000162040	rs2906912	0.196672098	0.204613953	0.549219888	0.094701322	-0.215440046	0.391670011	0.052528167	-0.247608346	0.165180677	0.305710474	0.08725241	0.146041986	0.258023433	0.129539431	0.921575224	0.978883571	Bacteria.Firmicutes.Clostridia.Clostridiales.Family.XIII.Family.XIII.AD3011.group	HS3ST6
267797	ENSG00000162040	rs2906912	0.113554762	0.121980778	0.957581877	0.07875764	-0.293791502	0.437846135	-0.003537846	-0.173264528	0.183195702	0.279480616	0.066263314	0.097034143	0.238495344	0.122936368	0.987559271	0.971423926	Bacteria.Proteobacteria.Deltaproteobacteria.Desulfovibrionales.Desulfovibrionaceae.Desulfovibrio	HS3ST6
267798	ENSG00000162040	rs2906912	0.011747915	3.65E-05	0.985244574	0.236729503	-0.296576478	0.802899764	-0.000922949	0.104180435	0.11443566	0.181304891	0.049715952	0.087249103	0.017779276	5.97E-05	0.88993929	0.833725892	Bacteria.Proteobacteria.Gammaproteobacteria.Pasteurellales.Pasteurellaceae	HS3ST6
267799	ENSG00000162040	rs2906912	0.027025871	0.00013231	0.698454724	0.300725327	-0.327161347	0.987190907	0.021425691	-0.109781589	0.144662571	0.243120568	0.055064737	0.105249371	0.065834212	0.00050164	0.995671109	0.969189617	Bacteria.Firmicutes.Clostridia.Clostridiales.Ruminococcaceae.Subdoligranulum	HS3ST6
267800	ENSG00000162040	rs2906912	0.959172939	0.954037407	0.37219726	0.281196252	-0.016864325	0.043667684	-0.055188936	0.139322394	0.328187424	0.754752921	0.061424955	0.128226729	0.928850663	0.765339677	0.998947111	0.981145089	Bacteria.Bacteroidetes	HS3ST6
267801	ENSG00000162040	rs2906912	0.00632978	9.57E-05	0.232320552	0.718421296	-0.338735472	0.826093891	0.074426993	-0.037294795	0.1201066	0.198838163	0.061740315	0.102990933	0.01459749	0.000192664	0.882952099	0.911550087	Bacteria.Firmicutes.Clostridia.Clostridiales.Lachnospiraceaencultured	HS3ST6
267802	ENSG00000162040	rs2906912	0.00430317	0.002858888	0.085811267	0.442729531	-0.553494542	1.036358189	-0.113007082	0.09157583	0.187164488	0.334495649	0.064796855	0.118584857	0.052654613	0.014568197	0.999437234	0.98110946	Bacteria.Proteobacteria.Betaproteobacteria.Neisseriales.Neisseriaceae	HS3ST6
267803	ENSG00000162040	rs2906912	0.009236719	0.000301636	0.272832487	0.332025351	-0.408233405	0.998142512	0.060711887	-0.086985508	0.15221149	0.261574339	0.05490369	0.089012619	0.03700451	0.001259983	0.839358503	0.834090544	Bacteria.Firmicutes.Negativicutes.Selenomonadales.Veillonellaceae	HS3ST6
267804	ENSG00000162040	rs2906912	0.813157897	0.517805481	0.507612371	0.355658336	-0.082965355	0.349532577	-0.055570243	0.124258252	0.349619885	0.537558348	0.083415151	0.133582532	0.82345817	0.655630941	0.914905722	0.99665811	Bacteria.Proteobacteria	HS3ST6
267805	ENSG00000162040	rs2906912	0.266832802	0.09510708	0.249440081	0.171949392	-0.174244954	0.507149036	0.085881019	-0.183878983	0.155595496	0.299497259	0.073911047	0.13315296	0.314687235	0.07261548	0.998768023	0.921031988	Bacteria.Firmicutes.Clostridia.Clostridiales.Ruminococcaceae.Ruminococcaceae.NK4A214.group	HS3ST6
267806	ENSG00000162040	rs2906912	0.683827626	0.818112362	0.191366862	0.18337349	0.142789917	0.128041965	-0.098494876	0.148495298	0.349077256	0.554551628	0.074612534	0.110442374	0.903043621	0.753316131	0.956359196	0.91965398	Bacteria.Firmicutes.Clostridia.Clostridiales.Ruminococcaceae	HS3ST6
267807	ENSG00000162040	rs2906912	0.092934205	0.208987881	0.839544246	0.03844988	-0.263065897	0.349131488	0.012708795	-0.214733983	0.15430851	0.275178181	0.062519706	0.101659474	0.167212158	0.143825326	0.885272464	0.71652672	Bacteria.Firmicutes.Clostridia.Clostridiales.Ruminococcaceae.Ruminococcaceae.UCG.014	HS3ST6
267808	ENSG00000162040	rs2906912	0.002545777	1.57E-05	0.048170987	0.054707206	-0.376321272	1.067538767	-0.118626007	0.258682957	0.119940592	0.22894926	0.058922969	0.132255195	0.009905507	6.53E-05	0.998173674	0.986722564	Bacteria.Firmicutes.Bacilli.Bacillales	HS3ST6
267809	ENSG00000162040	rs2906912	0.068843488	0.001010707	0.451268355	0.94596606	-0.245482625	0.83406039	0.040488785	-0.006250191	0.132719149	0.24240782	0.053429419	0.091871694	0.100236012	0.00201052	0.99830237	0.997282036	Bacteria.Firmicutes.Clostridia.Clostridiales.Clostridiaceae.1.Clostridium.sensu.stricto.1	HS3ST6
267810	ENSG00000162040	rs2906912	0.835546936	0.932503856	0.3804522	0.222061003	-0.059931803	0.056037112	-0.049990568	0.142224799	0.287560179	0.659114717	0.056615768	0.115376731	0.860589388	0.747860224	0.99911693	0.98634337	Bacteria.Bacteroidetes.Bacteroidia.Bacteroidales.Bacteroidaceae.Bacteroides	HS3ST6
267811	ENSG00000162040	rs2906912	0.473405337	0.010859762	0.030641288	0.016144616	-0.103786375	0.549434816	-0.135063375	0.196431644	0.143931344	0.209595902	0.061138613	0.079558645	0.389804508	0.013572232	0.90103026	0.794257326	Bacteria.Proteobacteria.Betaproteobacteria	HS3ST6
267812	ENSG00000162040	rs2906912	0.550747834	0.008440186	0.035354903	0.198676322	-0.088629528	0.599755689	-0.145582072	0.169062784	0.147785419	0.220871087	0.067762612	0.130210821	0.379440063	0.010929053	0.458125154	0.982679299	Bacteria.Firmicutes.Bacilli	HS3ST6
267813	ENSG00000162040	rs2906912	0.058697482	0.00058901	0.695455026	0.793189582	-0.265602196	0.787154414	0.034078714	-0.030760665	0.138063193	0.217991438	0.086674979	0.116856326	0.077892063	0.001004163	0.82702009	0.856613289	Bacteria.Firmicutes.Clostridia.Clostridiales.Ruminococcaceae.Butyricicoccus	HS3ST6
267814	ENSG00000162040	rs2906912	0.133977465	0.000379017	0.049211205	0.135875142	-0.188905741	0.704052201	-0.135275948	0.178111716	0.124504799	0.187914974	0.067513404	0.117972789	0.106404262	0.000494067	0.426115749	0.955303348	Bacteria.Firmicutes.Bacilli.Lactobacillales.Streptococcaceae	HS3ST6
267815	ENSG00000162040	rs2906912	0.076354974	0.004678277	0.679930292	0.777155109	-0.261343853	0.913880954	0.024355668	0.032821664	0.145152654	0.312124701	0.058774365	0.115492304	0.141058456	0.007929789	0.987941569	0.997803387	Bacteria.Actinobacteria.Actinobacteria.Micrococcales	HS3ST6
267816	ENSG00000162040	rs2906912	0.015921338	0.000792196	0.667862147	0.106030166	-0.310634449	0.69726895	0.026925607	0.188031906	0.125535789	0.198194903	0.062470271	0.114743062	0.035202636	0.001231937	0.722590174	0.851900108	Bacteria.Actinobacteria.Actinobacteria	HS3ST6
267817	ENSG00000162040	rs2906912	0.008949165	2.59E-05	0.373882065	0.502975513	-0.320210932	0.84017408	0.077316746	-0.089629036	0.118871548	0.185697617	0.086358781	0.133077764	0.01241876	4.53E-05	0.946830748	0.956901174	Bacteria.Firmicutes.Clostridia.Clostridiales.Ruminococcaceae.Ruminiclostridium.5	HS3ST6
267818	ENSG00000162040	rs2906912	0.073960844	0.028435947	0.85349955	0.84484454	-0.277127881	0.768875495	0.013040358	-0.027055909	0.152629624	0.343185103	0.070343946	0.137708786	0.160160687	0.046177251	0.966546108	0.978424462	Bacteria.Firmicutes.Clostridia.Clostridiales.Ruminococcaceae.Ruminiclostridium.6	HS3ST6
267819	ENSG00000162040	rs2906912	0.163205897	0.005019378	0.597401657	0.836410562	-0.232138071	0.789910668	0.038462094	-0.023440964	0.164625378	0.272092182	0.072473016	0.11307518	0.279369989	0.012799226	0.99946547	0.972078348	Bacteria.Firmicutes.Erysipelotrichia.Erysipelotrichales.Erysipelotrichaceae..Clostridium..innocuum.group	HS3ST6
267820	ENSG00000162040	rs2906912	0.161217559	0.002914909	0.419179471	0.181264629	-0.210935106	0.668981708	0.054064441	-0.118328182	0.148871655	0.216382117	0.066505428	0.087576629	0.129875524	0.003624152	0.998970432	0.998994847	Bacteria.Firmicutes.Erysipelotrichia.Erysipelotrichales.Erysipelotrichaceae.Erysipelatoclostridium	HS3ST6
267821	ENSG00000162040	rs2906912	0.019148148	0.000122101	0.903608678	0.729658637	-0.298813104	0.856766945	0.006685352	-0.0301505	0.124423417	0.20979011	0.054991634	0.086876763	0.039927778	0.00028042	0.956441484	0.92835038	Bacteria.Firmicutes.Clostridia.Clostridiales.Lachnospiraceae.Roseburia	HS3ST6
267822	ENSG00000162040	rs2906912	0.054194404	0.001017094	0.520709725	0.8838996	-0.256014896	0.81655083	0.033446838	-0.013191526	0.13060549	0.237457895	0.051799022	0.089987007	0.082825653	0.002049073	0.998115183	0.997475092	Bacteria.Firmicutes.Clostridia.Clostridiales.Clostridiaceae.1	HS3ST6
267823	ENSG00000162040	rs2906912	0.0751477	0.037512126	0.919048583	0.7465174	-0.285346432	0.964790145	0.00592694	0.049635383	0.157815925	0.454455811	0.058094759	0.152916812	0.187669412	0.056851166	0.996423631	0.972476884	Bacteria.Bacteroidetes.Bacteroidia.Bacteroidales.Prevotellaceae.Prevotella.7	HS3ST6
267824	ENSG00000162040	rs2906912	0.071580654	0.004506556	0.834568182	0.026659796	-0.293351133	0.610426511	0.016571518	-0.243215358	0.160193783	0.207551822	0.07903477	0.10727591	0.137357094	0.0078598	0.999550585	0.734933494	Bacteria.Firmicutes.Clostridia.Clostridiales.Lachnospiraceae.Lachnospiraceae.ND3007.group	HS3ST6
267825	ENSG00000162040	rs2906912	0.029084295	0.027498874	0.794334397	0.709425104	-0.281492334	0.729138989	0.013588422	-0.046992347	0.126173162	0.32343628	0.051915044	0.125567255	0.057207866	0.020606776	0.999305535	0.994727898	Bacteria.Proteobacteria.Gammaproteobacteria.Pseudomonadales.Pseudomonadaceae.Pseudomonas	HS3ST6
267826	ENSG00000162040	rs2906912	0.179410526	0.000438634	0.379543397	0.58542478	-0.209493765	0.902743196	0.051117068	0.04858507	0.154382366	0.243853678	0.057780597	0.08863144	0.207128083	0.001542009	0.875070107	0.926870238	Bacteria.Firmicutes.Clostridia.Clostridiales.Lachnospiraceae.Lachnospiraceae.UCG.010	HS3ST6
267827	ENSG00000162040	rs2906912	0.080971926	0.001937375	0.121930462	0.03398318	-0.221267724	0.64021907	-0.082971746	0.159137888	0.124852833	0.198275818	0.052954243	0.073494139	0.104259101	0.003386038	0.943988959	0.723074587	Bacteria.Proteobacteria.Betaproteobacteria.Burkholderiales.Alcaligenaceae	HS3ST6
267828	ENSG00000162040	rs2906912	0.213146777	0.005110943	0.123987661	0.039563898	-0.176277245	0.600916984	-0.095204508	0.166275678	0.140224957	0.207448918	0.061102208	0.079182608	0.211407231	0.008155412	0.938500455	0.684404289	Bacteria.Proteobacteria.Betaproteobacteria.Burkholderiales	HS3ST6
267829	ENSG00000162040	rs2906912	0.009062795	1.80E-05	0.294025232	0.301680667	-0.311825167	0.857736709	0.047839184	-0.067118117	0.115959989	0.185452353	0.045227273	0.064475553	0.014144587	3.59E-05	0.937508231	0.922056055	Bacteria.Firmicutes.Negativicutes.Selenomonadales.Veillonellaceae.Dialister	HS3ST6
267830	ENSG00000162040	rs2906912	0.487037755	0.124212677	0.582581677	0.193198649	-0.169860859	0.496801394	0.049839133	-0.154365387	0.243022143	0.319041173	0.09023283	0.11742499	0.544658085	0.132108034	0.996483139	0.865911567	Bacteria.Bacteroidetes.Bacteroidia.Bacteroidales.Porphyromonadaceae.Butyricimonas	HS3ST6
267831	ENSG00000162040	rs2906912	0.147444198	0.350448235	0.255488585	0.00258494	-0.193636314	0.235604804	0.06410132	-0.304986415	0.132100559	0.250540256	0.055882012	0.097364796	0.186637013	0.145418868	0.974916192	0.707906717	Bacteria.Firmicutes.Clostridia.Clostridiales.Ruminococcaceae.Ruminococcus.1	HS3ST6
267832	ENSG00000162040	rs2906912	0.076083281	0.005833031	0.753462908	0.885810274	-0.26663481	0.866181761	0.017879115	0.016512978	0.147951095	0.303962087	0.056689446	0.114543012	0.161136458	0.011327616	0.999814869	0.94604106	Bacteria.Actinobacteria.Actinobacteria.Corynebacteriales.Corynebacteriaceae	HS3ST6
267833	ENSG00000162040	rs2906912	0.005439299	1.70E-05	0.169811118	0.213992512	-0.341339605	0.900282858	-0.070069472	0.092260245	0.118743986	0.194002337	0.050483074	0.073528436	0.012080439	4.05E-05	0.563808894	0.901122986	Bacteria.Firmicutes.Negativicutes.Selenomonadales.Acidaminococcaceae	HS3ST6
267834	ENSG00000162040	rs2906912	0.797814136	0.074998614	0.386474403	0.829941043	-0.072897079	0.742656947	-0.085197961	0.028380277	0.283410724	0.410524373	0.097725776	0.131615526	0.838376691	0.214796584	0.99967607	0.999141757	Bacteria.Firmicutes.Negativicutes.Selenomonadales	HS3ST6
267835	ENSG00000162040	rs2906912	0.01367913	3.23E-05	0.556362956	0.961012832	-0.29335112	0.831261555	0.032413085	-0.00434706	0.115793059	0.186260809	0.05481995	0.088591516	0.020131445	5.42E-05	0.996546716	0.99835739	Bacteria.Firmicutes.Clostridia.Clostridiales.Ruminococcaceae.Ruminococcaceae.UCG.002	HS3ST6
267836	ENSG00000162040	rs2906912	0.30070505	0.000671895	0.307652475	0.700705331	-0.171632612	0.734752367	0.104675539	-0.051507431	0.16453998	0.205820846	0.101813808	0.133423542	0.254698912	0.001878694	0.895041503	0.989731238	Bacteria.Actinobacteria.Coriobacteriia.Coriobacteriales.Coriobacteriaceae	HS3ST6
267837	ENSG00000162040	rs2906912	0.031245136	0.001290497	0.611043559	0.096708492	-0.266875766	0.669267137	0.023953504	-0.124396215	0.121256709	0.199062139	0.046874072	0.073824881	0.039897995	0.001478909	0.998409995	0.996467843	Bacteria.Verrucomicrobia	HS3ST6
267838	ENSG00000162040	rs2906912	0.00519909	2.34E-05	0.189172283	0.178036191	-0.352814337	0.956429797	0.065633721	-0.130737759	0.122054228	0.210104621	0.049470526	0.096036137	0.014359075	6.71E-05	0.997466038	0.994193156	Bacteria.Bacteroidetes.Bacteroidia.Bacteroidales.Rikenellaceae	HS3ST6
267839	ENSG00000162040	rs2906912	0.014462712	4.33E-05	0.653126354	0.240386619	-0.289031887	0.799467227	-0.024002446	0.107471388	0.115065886	0.182497842	0.053164349	0.090716497	0.021511303	6.77E-05	0.998880039	0.950358135	Bacteria.Proteobacteria.Deltaproteobacteria.Desulfovibrionales.Desulfovibrionaceae.Bilophila	HS3ST6
267840	ENSG00000162040	rs2906912	0.009590379	5.03E-05	0.383728124	0.499961978	-0.30520196	0.791206221	0.046663023	0.067917871	0.114392563	0.182374483	0.053214345	0.10013168	0.016520696	9.80E-05	0.599461276	0.954467833	Bacteria.Firmicutes.Negativicutes.Selenomonadales.Veillonellaceae.Veillonella	HS3ST6
267841	ENSG00000162040	rs2906912	0.01634814	1.58E-05	0.754456497	0.046197054	-0.274701095	0.810283557	0.0189616	0.18846578	0.111481047	0.173833848	0.060373302	0.092755469	0.026170348	3.25E-05	0.827301619	0.866970638	Bacteria.Actinobacteria.Actinobacteria.Bifidobacteriales.Bifidobacteriaceae.Bifidobacterium	HS3ST6
267842	ENSG00000162040	rs2906912	0.155886089	0.008759968	0.620666975	0.989718591	-0.237328467	0.841823454	0.0305452	0.001336503	0.165335769	0.311593656	0.061428552	0.103323747	0.257378969	0.021099513	0.999586829	0.996426659	Bacteria.Firmicutes.Negativicutes.Selenomonadales.Veillonellaceae.Megasphaera	HS3ST6
267843	ENSG00000162040	rs2906912	0.105652376	0.000768384	0.549552154	0.64131686	-0.244859547	0.921253225	0.043485515	0.054318265	0.149256188	0.261146808	0.072292322	0.116061345	0.170594834	0.002252177	0.985604346	0.994553009	Bacteria.Firmicutes.Clostridia.Clostridiales.Ruminococcaceae.Ruminiclostridium.9	HS3ST6
267844	ENSG00000162040	rs2906912	0.10023234	0.000146012	0.646057317	0.769486444	-0.250996447	0.789845688	0.023618247	-0.018249634	0.150558228	0.19591093	0.051192669	0.062019766	0.125639367	0.000544321	0.998735039	0.999709092	Bacteria.Bacteroidetes.Bacteroidia.Bacteroidales.Prevotellaceae.Prevotella.9	HS3ST6
267845	ENSG00000162040	rs2906912	0.016893386	9.09E-05	0.549526833	0.756372548	-0.341108743	0.855323497	0.027069172	-0.023607694	0.139159081	0.205147769	0.044998176	0.075777549	0.046194537	0.000352821	0.998302481	0.99762474	Bacteria.Proteobacteria.Gammaproteobacteria.Enterobacteriales.Enterobacteriaceae.Escherichia.Shigella	HS3ST6
267846	ENSG00000162040	rs2906912	0.023599004	0.001640416	0.895075587	0.100677954	-0.295739103	0.660419081	0.008587048	-0.173549156	0.127622624	0.201111281	0.06485987	0.104241418	0.046105286	0.001789131	0.968656053	0.869982542	Bacteria.Firmicutes.Clostridia.Clostridiales.Lachnospiraceae..Eubacterium..eligens.group	HS3ST6
267847	ENSG00000162040	rs2906912	0.015291395	0.002685721	0.369642838	0.741517097	-0.391977467	0.884462258	-0.056350929	0.040099718	0.157406047	0.283529308	0.062382223	0.121061572	0.081318158	0.007755454	0.997152221	0.990360691	Bacteria.Firmicutes.Clostridia.Clostridiales.Family.XI	HS3ST6
267848	ENSG00000162040	rs2906912	0.193490044	0.117418681	0.210963101	0.022653536	-0.189639962	0.39990155	0.08625268	-0.255993196	0.144353823	0.252074279	0.068281326	0.109683012	0.251364746	0.091384842	0.812320889	0.598995787	Bacteria.Firmicutes.Clostridia.Clostridiales.Lachnospiraceae..Eubacterium..xylanophilum.group	HS3ST6
267849	ENSG00000162040	rs2906912	0.108491371	0.000484621	0.462322787	0.950980156	-0.232972388	0.811847456	0.041787915	-0.005038184	0.143186802	0.221131523	0.056520653	0.081642716	0.129667189	0.001305993	0.937318069	0.997412515	Bacteria.Proteobacteria.Gammaproteobacteria.Enterobacteriales.Enterobacteriaceae.Citrobacter	HS3ST6
267850	ENSG00000162040	rs2906912	0.022480443	2.34E-05	0.3629524	0.932466313	-0.272159531	0.848798409	0.061693065	0.008120622	0.116454295	0.186427053	0.067343539	0.095462427	0.032828449	4.19E-05	0.674407622	0.910053414	Bacteria.Firmicutes.Clostridia.Clostridiales.Peptostreptococcaceae	HS3ST6
267851	ENSG00000162040	rs2906912	0.014573824	6.32E-05	0.450483626	0.989447223	-0.290908396	0.85647529	-0.051901723	-0.00136096	0.115949893	0.200405353	0.068370924	0.102508683	0.022306604	0.000108142	0.997048205	0.999513539	Bacteria.Firmicutes.Clostridia.Clostridiales.Lachnospiraceae.Dorea	HS3ST6
267852	ENSG00000162040	rs2906912	0.010291582	2.25E-05	0.512504992	0.407391992	-0.316128576	0.852195492	-0.031466122	0.064305215	0.119672255	0.186743572	0.047784252	0.077121534	0.018903807	4.40E-05	0.781079796	0.8806471	Bacteria.Fusobacteria.Fusobacteriia.Fusobacteriales.Fusobacteriaceae.Fusobacterium	HS3ST6
267853	ENSG00000162040	rs2906912	0.017690011	0.000202226	0.841978563	0.572713209	-0.296649572	0.774881256	-0.011631139	-0.04608046	0.121925707	0.196891808	0.058112055	0.081286699	0.032084385	0.000301833	0.845623604	0.906418779	Bacteria.Firmicutes.Clostridia.Clostridiales.Lachnospiraceae.Lachnospira	HS3ST6
267854	ENSG00000162040	rs2906912	0.007753662	0.000542078	0.354149099	0.127484053	-0.370539889	1.238947308	0.059402983	-0.213226899	0.134908858	0.340677602	0.063659255	0.138142462	0.038383555	0.002116311	0.998793879	0.998019463	Bacteria.Firmicutes.Clostridia.Clostridiales.Lachnospiraceae.Blautia	HS3ST6
267855	ENSG00000162040	rs2906912	0.007310973	0.001357782	0.209164388	0.31360442	-0.41653727	1.065877257	-0.07834658	0.143145183	0.150479139	0.318589417	0.061775375	0.140968679	0.040531663	0.005654289	0.998201428	0.99782309	Bacteria.Firmicutes.Bacilli.Bacillales.Staphylococcaceae.Staphylococcus	HS3ST6
267856	ENSG00000162040	rs2906912	0.077019728	0.000321787	0.550424431	0.502535258	-0.253974023	0.974381496	-0.04099414	-0.071247506	0.141385533	0.256661895	0.068300133	0.105676227	0.106556734	0.000707694	0.999513786	0.96269298	Bacteria.Firmicutes.Erysipelotrichia.Erysipelotrichales.Erysipelotrichaceae	HS3ST6
267857	ENSG00000162040	rs2906912	0.013931823	3.07E-05	0.569414898	0.433146401	-0.293842848	0.82490592	0.031319595	-0.059158968	0.116311336	0.184249473	0.054775827	0.075013949	0.020604199	7.00E-05	0.996033175	0.952284502	Bacteria.Firmicutes.Clostridia.Clostridiales.Lachnospiraceae.Lachnospiraceae.NK4A136.group	HS3ST6
267858	ENSG00000162040	rs2906912	0.004985101	9.04E-06	0.234485923	0.096647608	-0.360606668	0.976157074	-0.060748596	0.127930902	0.124110741	0.202840297	0.050630039	0.075908445	0.013297652	2.95E-05	0.658530085	0.804950199	Bacteria.Firmicutes.Negativicutes.Selenomonadales.Acidaminococcaceae.Phascolarctobacterium	HS3ST6
267859	ENSG00000162040	rs2906912	0.016346015	1.58E-05	0.753628522	0.046281984	-0.274693255	0.810267133	0.019025748	0.188375619	0.111475559	0.173832376	0.060367027	0.092748298	0.026113627	3.25E-05	0.826090129	0.867516976	Bacteria.Actinobacteria.Actinobacteria.Bifidobacteriales.Bifidobacteriaceae	HS3ST6
267860	ENSG00000162040	rs2906912	0.064349809	0.034075729	0.76404786	0.131868553	-0.271385859	0.546639337	0.024949951	-0.24432599	0.144258292	0.252587873	0.08277686	0.16014273	0.112461067	0.029569397	0.883903148	0.987554159	Bacteria.Firmicutes.Clostridia.Clostridiales.Family.XIII	HS3ST6
267861	ENSG00000162040	rs2906912	0.012823681	3.22E-05	0.902494632	0.576526628	-0.296724719	0.857904049	-0.006275845	0.040431957	0.115988701	0.192205905	0.051030361	0.072038886	0.01989297	7.15E-05	0.999625286	0.991974206	Bacteria.Proteobacteria.Betaproteobacteria.Burkholderiales.Alcaligenaceae.Parasutterella	HS3ST6
267862	ENSG00000162040	rs2906912	0.291164989	0.386655554	0.541667394	0.166785504	-0.19772289	0.337731822	0.058928684	-0.222751616	0.185813822	0.387541776	0.096056359	0.159332733	0.417434741	0.270612998	0.941212496	0.902505511	Bacteria.Firmicutes.Clostridia.Clostridiales.Ruminococcaceae.Anaerotruncus	HS3ST6
267863	ENSG00000162040	rs2906912	0.026848153	0.000873009	0.535833983	0.500162332	-0.365253353	0.955912156	-0.043755236	0.081180848	0.161310984	0.274107322	0.070302666	0.119741509	0.082589653	0.003523966	0.963485106	0.971945944	Bacteria.Firmicutes.Bacilli.Lactobacillales.Carnobacteriaceae.Granulicatella	HS3ST6
267864	ENSG00000162040	rs2906912	0.022657451	7.86E-05	0.365763144	0.477543524	-0.274377436	0.789470948	-0.050877843	0.065538419	0.11756347	0.187463482	0.055866219	0.091748411	0.031941446	0.000124663	0.895814881	0.939697157	Bacteria.Proteobacteria.Deltaproteobacteria	HS3ST6
267865	ENSG00000162040	rs2906912	0.036792168	0.019316115	0.774153221	0.266700257	-0.274422981	0.608294402	0.019226489	-0.124791251	0.128758038	0.253656996	0.066729461	0.111403659	0.069359992	0.015657692	0.924890709	0.852708935	Bacteria.Firmicutes.Clostridia.Clostridiales.Ruminococcaceae.Ruminococcaceae.UCG.005	HS3ST6
267866	ENSG00000162040	rs2906912	0.036602209	3.87E-05	0.447490618	0.830955003	-0.259511933	0.85394091	0.049368919	0.019958713	0.121634745	0.193530697	0.064604804	0.093123911	0.049128859	9.58E-05	0.814823609	0.997196001	Bacteria.Firmicutes.Clostridia.Clostridiales.Peptostreptococcaceae.Intestinibacter	HS3ST6
267867	ENSG00000162040	rs2906912	0.031373687	0.000657293	0.904391974	0.470287966	-0.283680206	0.746125874	0.007548962	-0.069672272	0.128993398	0.208605159	0.062606691	0.095941798	0.047765745	0.00066467	0.999989953	0.995249858	Bacteria.Firmicutes.Clostridia.Clostridiales.Christensenellaceae	HS3ST6
267868	ENSG00000162040	rs2906912	0.016921009	0.000251681	0.514322076	0.782295018	-0.35059496	0.852391189	0.030004317	-0.020619941	0.143066624	0.220237104	0.045762012	0.074317106	0.056979819	0.000926838	0.961357499	0.965530807	Bacteria.Proteobacteria.Gammaproteobacteria.Enterobacteriales.Enterobacteriaceae	HS3ST6
267869	ENSG00000162040	rs2906912	0.101602088	0.001681838	0.313088275	0.93179724	-0.22519542	0.841195286	0.062610376	-0.008840594	0.135636894	0.256802329	0.061592152	0.102904069	0.126493633	0.002758446	0.809782944	0.942825258	Bacteria.Firmicutes.Clostridia.Clostridiales.Ruminococcaceae.Ruminococcus.2	HS3ST6
267870	ENSG00000162040	rs2906912	0.011498912	0.003816388	0.4053106	0.463137047	-0.345153954	0.698743221	-0.038617889	-0.06186763	0.132763031	0.232986062	0.046108589	0.083832712	0.030966624	0.005854798	0.856883865	0.813081692	Bacteria.Firmicutes.Clostridia.Clostridiales.Lachnospiraceae.Tyzzerella	HS3ST6
267871	ENSG00000162040	rs2906912	0.008268715	0.000332174	0.198552659	0.567014596	-0.316359886	0.836323658	0.074040775	-0.059392623	0.116181689	0.220855737	0.057009715	0.10322963	0.018725812	0.000396107	0.774257871	0.984056941	Bacteria.Firmicutes.Clostridia.Clostridiales.Lachnospiraceae..Eubacterium..hallii.group	HS3ST6
267872	ENSG00000162040	rs2906912	0.224899262	0.004027187	0.20755144	0.395054876	-0.179437608	0.699531103	0.089391615	-0.083855908	0.146470106	0.234710876	0.070231787	0.097954167	0.221017614	0.005630378	0.879610045	0.935452597	Bacteria.Firmicutes.Clostridia.Clostridiales.Ruminococcaceae.Ruminococcaceae.UCG.003	HS3ST6
267873	ENSG00000162040	rs2906912	0.010445709	2.28E-05	0.525525074	0.414245499	-0.315250776	0.851321463	-0.030517746	0.063380754	0.119592723	0.186715036	0.047815374	0.077140223	0.019135209	4.32E-05	0.799312573	0.87724048	Bacteria.Fusobacteria.Fusobacteriia.Fusobacteriales	HS3ST6
267874	ENSG00000162040	rs2906912	0.95686031	0.02602303	0.12999672	0.791715044	-0.011908819	0.981712183	-0.095916457	-0.029547017	0.2193159	0.431108414	0.062558038	0.111432221	0.807588871	0.100378504	0.7417282	0.912815886	Bacteria.Firmicutes.Clostridia.Clostridiales.Lachnospiraceae..Eubacterium..rectale.group	HS3ST6
267875	ENSG00000162040	rs2906912	0.162118884	0.013305935	0.894453671	0.608205623	-0.315112337	0.737708934	-0.011248302	-0.056436955	0.222882478	0.28997361	0.084457307	0.109565513	0.276682356	0.025151871	0.999469974	0.986131077	Bacteria.Bacteroidetes.Bacteroidia.Bacteroidales.Porphyromonadaceae.Barnesiella	HS3ST6
267876	ENSG00000162040	rs2906912	0.374372207	0.102524159	0.661337048	0.587219281	-0.20508083	0.638005014	-0.034197013	0.063263913	0.229301159	0.385331594	0.077711263	0.115965051	0.586417027	0.180137091	0.996108676	0.998901623	Bacteria.Firmicutes.Clostridia.Clostridiales.Lachnospiraceae..Ruminococcus..gnavus.group	HS3ST6
267877	ENSG00000162040	rs2906912	0.006893631	0.001028161	0.244415058	0.53510227	-0.372254785	0.858369237	0.077379911	-0.051433669	0.133451221	0.249870443	0.065883265	0.082491315	0.026565744	0.001884164	0.99786128	0.999462671	Bacteria.Firmicutes.Clostridia.Clostridiales.Lachnospiraceae.Anaerostipes	HS3ST6
267878	ENSG00000162040	rs2906912	0.031909803	0.016260457	0.681435126	0.281250963	-0.325657096	0.627493141	0.032306644	0.154314868	0.148564227	0.254435715	0.078351765	0.142041495	0.083457768	0.01699462	0.947972896	0.972299477	Bacteria.Actinobacteria	HS3ST6
267879	ENSG00000162040	rs2906912	0.005207791	2.36E-05	0.189506486	0.179033997	-0.352724477	0.956005988	0.065618503	-0.130468495	0.122048191	0.2100926	0.049496913	0.096061857	0.01435581	6.80E-05	0.997528932	0.993985312	Bacteria.Bacteroidetes.Bacteroidia.Bacteroidales.Rikenellaceae.Alistipes	HS3ST6
267880	ENSG00000162040	rs2906912	0.024553007	0.000812099	0.500652967	0.477908507	-0.371646164	0.96251784	-0.04867739	0.086094341	0.161508752	0.274201188	0.071881556	0.120625356	0.079992986	0.003213146	0.988161388	0.950695192	Bacteria.Firmicutes.Bacilli.Lactobacillales.Carnobacteriaceae	HS3ST6
267881	ENSG00000162040	rs2906912	0.462274235	0.005976677	0.2374478	0.924488681	-0.130797187	0.798592003	-0.086098951	0.011541736	0.176891747	0.281103158	0.072217922	0.121307994	0.496135699	0.020468125	0.995261573	0.984599015	Bacteria.Firmicutes.Clostridia.Clostridiales.Lachnospiraceae.Lachnospiraceae.UCG.008	HS3ST6
267882	ENSG00000162040	rs2906912	0.119042343	0.00013557	0.598728867	0.767391457	-0.23678156	0.850208798	0.027544127	0.02062559	0.149925656	0.209752779	0.052089522	0.069444038	0.173259257	0.00079436	0.999614985	0.99936283	Bacteria.Firmicutes.Clostridia.Clostridiales.Lachnospiraceae.Tyzzerella.4	HS3ST6
267883	ENSG00000162040	rs2906912	0.090750283	0.000255814	0.074800219	0.16862438	-0.210365194	0.724290253	-0.121779178	0.164603559	0.122550617	0.187375198	0.067269833	0.118257813	0.086106614	0.000390893	0.416797887	0.921307549	Bacteria.Firmicutes.Bacilli.Lactobacillales.Streptococcaceae.Streptococcus	HS3ST6
267884	ENSG00000162040	rs2906912	0.07858279	0.011517996	0.82202448	0.719614415	-0.274344732	0.953323494	0.013980541	0.04688186	0.153550596	0.366783383	0.061904876	0.130041895	0.215453472	0.024427109	0.999028109	0.997798285	Bacteria.Actinobacteria.Actinobacteria.Micrococcales.Micrococcaceae	HS3ST6
267885	ENSG00000162040	rs2906912	0.204675571	0.000949177	0.064384058	0.236233695	-0.168653462	0.688558264	-0.129990924	0.147116282	0.131657346	0.198960729	0.069107284	0.123075391	0.174077023	0.0013179	0.397735397	0.910444892	Bacteria.Firmicutes.Bacilli.Lactobacillales	HS3ST6
267886	ENSG00000162040	rs2906912	0.939578846	0.376327363	0.133718676	0.184978318	0.017822164	0.360055741	-0.084349042	0.114734981	0.234229318	0.40424055	0.055555502	0.085650324	0.816800986	0.388496589	0.999785669	0.999420701	Bacteria.Firmicutes.Clostridia.Clostridiales.Ruminococcaceae.Faecalibacterium	HS3ST6
267887	ENSG00000162040	rs2906912	0.640638278	0.167638876	0.784786495	0.69582086	-0.191266918	1.158963952	-0.022382586	-0.059623155	0.407846816	0.83069151	0.081628365	0.151836299	0.888450133	0.466835213	0.881912195	0.85101774	Bacteria.Firmicutes.Clostridia.Clostridiales.Lachnospiraceae	HS3ST6
267888	ENSG00000162040	rs2906912	0.091006211	0.029540875	0.812981312	0.353753563	-0.333989765	0.634113299	-0.017203965	-0.105891958	0.194727099	0.285060942	0.07242854	0.113385372	0.199838574	0.048892466	0.833471132	0.836706606	Bacteria.Firmicutes.Erysipelotrichia.Erysipelotrichales.Erysipelotrichaceae.Faecalitalea	HS3ST6
267889	ENSG00000162040	rs2906912	0.828701058	0.755462028	0.762691252	0.639479231	-0.123860873	0.331325319	-0.030371531	0.081762511	0.57018921	1.05941736	0.100170012	0.173741641	0.987348183	0.785278791	0.996576058	0.849862244	Bacteria.Firmicutes.Clostridia.Clostridiales	HS3ST6
267890	ENSG00000162040	rs2906912	0.014142328	3.81E-05	0.927913839	0.862979695	-0.294253874	0.816111322	-0.005634854	0.013901689	0.116741792	0.184778135	0.062046914	0.08023739	0.023047754	7.39E-05	0.999334555	0.998021998	Bacteria.Firmicutes.Erysipelotrichia.Erysipelotrichales.Erysipelotrichaceae.Erysipelotrichaceae.UCG.003	HS3ST6
267891	ENSG00000162040	rs2906912	0.009985247	0.00010442	0.484257169	0.890371821	-0.325313075	0.817755461	0.037058596	-0.011808506	0.122623321	0.198034194	0.05268212	0.085342031	0.021070716	0.000270568	0.876169727	0.996759562	Bacteria.Bacteroidetes.Bacteroidia.Bacteroidales.Porphyromonadaceae	HS3ST6
267892	ENSG00000162040	rs2906912	0.200608303	0.001350028	0.26574692	0.566363779	-0.190967173	0.73707291	0.081733512	-0.062620437	0.147722804	0.220187766	0.072818439	0.108656961	0.211034992	0.002333483	0.738485358	0.986601832	Bacteria.Bacteroidetes.Bacteroidia.Bacteroidales.Porphyromonadaceae.Odoribacter	HS3ST6
267893	ENSG00000162040	rs2906912	0.015176102	3.27E-05	0.977069329	0.891236036	-0.295777293	0.820749569	0.00135319	-0.008698061	0.11863459	0.184032418	0.046900339	0.063365058	0.021699184	7.62E-05	0.99994518	0.999865593	Bacteria.Bacteroidetes.Bacteroidia.Bacteroidales.Prevotellaceae	HS3ST6
267894	ENSG00000162040	rs2906912	0.011926169	3.20E-05	0.959771668	0.253047266	-0.296320656	0.809601369	-0.002512607	0.098224614	0.114590085	0.181312473	0.04962486	0.085186502	0.017477685	5.61E-05	0.910523739	0.884214025	Bacteria.Proteobacteria.Gammaproteobacteria.Pasteurellales.Pasteurellaceae.Haemophilus	HS3ST6
267895	ENSG00000162066	rs79860296	0.240539494	0.004289392	0.468665894	0.233059343	0.120549665	-0.671324784	0.043814563	-0.159719063	0.101789292	0.226922774	0.060113836	0.132705659	0.136648193	0.002400453	0.99813953	0.933450151	Bacteria.Firmicutes.Clostridia.Clostridiales.Ruminococcaceae.Flavonifractor	AMDHD2
267896	ENSG00000162066	rs79860296	0.092647841	0.000409323	0.224358365	0.011542704	0.211693981	-0.835435326	0.071106995	-0.294440665	0.124063704	0.224388186	0.057974278	0.113319059	0.123083099	0.0010517	0.773636587	0.947317731	Bacteria.Firmicutes.Clostridia.Clostridiales.Ruminococcaceae..Eubacterium..coprostanoligenes.group	AMDHD2
267897	ENSG00000162066	rs79860296	0.41420924	0.005282715	0.385451389	0.518874138	0.088083313	-0.662374048	0.055124701	0.075335338	0.107197147	0.229594656	0.063093633	0.116158146	0.219095543	0.00372839	0.644108063	0.955303348	Bacteria.Firmicutes.Bacilli.Lactobacillales.Streptococcaceae	AMDHD2
267898	ENSG00000162066	rs79860296	0.421284022	0.013029655	0.656078148	0.624847299	0.093493888	-0.540386487	-0.01949739	-0.043566237	0.115532729	0.211740833	0.043582978	0.088676238	0.191915776	0.008179341	0.99894297	0.998882343	Bacteria.Verrucomicrobia.Verrucomicrobiae.Verrucomicrobiales.Verrucomicrobiaceae.Akkermansia	AMDHD2
267899	ENSG00000162066	rs79860296	0.311896818	0.012142823	0.376507128	0.784719888	0.105143468	-0.562002118	-0.03514389	0.02816865	0.103177189	0.217909334	0.039471581	0.102697296	0.152939824	0.007454959	0.973523722	0.996314883	Bacteria.Proteobacteria.Betaproteobacteria.Burkholderiales.Alcaligenaceae.Parasutterella	AMDHD2
267900	ENSG00000162066	rs79860296	0.593547498	0.724647621	0.82244122	0.129227473	0.095168355	-0.124659608	-0.014330585	0.207881408	0.177450313	0.352386383	0.063606375	0.135306625	0.618063058	0.430914218	0.998986731	0.998377846	Bacteria.Firmicutes.Clostridia.Clostridiales.Family.XI.Anaerococcus	AMDHD2
267901	ENSG00000162066	rs79860296	0.397295778	0.20156916	0.840544034	0.859505304	0.146246693	-0.510935902	0.011801655	0.028930705	0.171651282	0.396089285	0.058426252	0.162809316	0.379303869	0.208952517	0.757676692	0.897735606	Bacteria.Firmicutes.Erysipelotrichia.Erysipelotrichales.Erysipelotrichaceae.Holdemanella	AMDHD2
267902	ENSG00000162066	rs79860296	0.576491315	0.099698271	0.090621094	0.94086252	-0.087956917	-0.54176202	-0.138838583	0.012657833	0.156701049	0.324449818	0.080848896	0.169974698	0.44904658	0.08116801	0.732882777	0.999877656	Bacteria.Firmicutes.Clostridia.Clostridiales.Family.XIII.Family.XIII.AD3011.group	AMDHD2
267903	ENSG00000162066	rs79860296	0.749920641	0.935790294	0.501327537	0.409022764	-0.11562284	-0.05217407	0.043388255	-0.106753059	0.361233817	0.645162008	0.064172509	0.128477947	0.908634938	0.761401373	0.998912436	0.981117471	Bacteria.Bacteroidetes.Bacteroidia.Bacteroidales	AMDHD2
267904	ENSG00000162066	rs79860296	0.190914688	0.032231247	0.425576582	0.319152585	0.220664854	-0.951749827	0.059461535	-0.216385584	0.166987162	0.435028067	0.074164961	0.215571567	0.349670244	0.055198896	0.978154064	0.998920199	Bacteria.Firmicutes.Clostridia.Clostridiales.Lachnospiraceae..Eubacterium..ventriosum.group	AMDHD2
267905	ENSG00000162066	rs79860296	0.038313005	0.20938329	0.075616127	0.851976501	0.299476476	-0.47757888	0.129221076	0.037047205	0.141674803	0.376748654	0.071585561	0.197764257	0.11707991	0.128566105	0.998330087	0.999834196	Bacteria.Actinobacteria.Coriobacteriia.Coriobacteriales.Coriobacteriaceae.Collinsella	AMDHD2
267906	ENSG00000162066	rs79860296	0.202769988	0.008684428	0.633362778	0.714249713	0.149402693	-0.567000592	-0.027629012	-0.041233468	0.116132918	0.209621773	0.057653549	0.112129112	0.160711963	0.007993627	0.997851323	0.977487446	Bacteria.Firmicutes.Clostridia.Clostridiales.Lachnospiraceae.Fusicatenibacter	AMDHD2
267907	ENSG00000162066	rs79860296	0.283390804	0.00500068	0.340933615	0.217174057	0.110525635	-0.604838012	0.040643339	-0.134927703	0.102192371	0.208247446	0.042369897	0.108289838	0.134007942	0.003042934	0.934169653	0.990835033	Bacteria.Bacteroidetes.Bacteroidia.Bacteroidales.Porphyromonadaceae.Parabacteroides	AMDHD2
267908	ENSG00000162066	rs79860296	0.19645586	0.006593613	0.135479843	0.847746143	0.13190993	-0.573051224	-0.102015179	-0.028930672	0.101087579	0.204255894	0.067500613	0.150093764	0.088884632	0.003537544	0.875531037	0.962141134	Bacteria.Firmicutes.Clostridia.Clostridiales.Ruminococcaceae.Ruminiclostridium.5	AMDHD2
267909	ENSG00000162066	rs79860296	0.276335467	0.00727186	0.799958913	0.370610593	0.141137753	-0.689198562	-0.012536151	0.086557441	0.12857894	0.248805642	0.049272638	0.096016925	0.197535256	0.008080744	0.999507593	0.935584968	Bacteria.Firmicutes.Clostridia.Clostridiales.Lachnospiraceae.Lachnoclostridium	AMDHD2
267910	ENSG00000162066	rs79860296	0.625004504	0.016513385	0.391857578	0.620827813	0.05998512	-0.531381782	-0.048761257	0.045394036	0.122151372	0.215994931	0.056573453	0.091332735	0.275267097	0.010802613	0.999550314	0.996901429	Bacteria.Proteobacteria.Gammaproteobacteria.Pseudomonadales	AMDHD2
267911	ENSG00000162066	rs79860296	0.912311908	0.141401898	0.127655753	0.762739848	0.013471728	-0.53975199	0.096621203	-0.049292444	0.121865453	0.362633208	0.062626329	0.16260847	0.496766856	0.077403568	0.554756676	0.982679299	Bacteria.Firmicutes.Bacilli	AMDHD2
267912	ENSG00000162066	rs79860296	0.216063692	0.008233376	0.637199754	0.342084407	0.128796962	-0.56507009	-0.022767792	0.09906383	0.10311706	0.207399244	0.048052677	0.103520304	0.116767977	0.004215541	0.998880039	0.950358135	Bacteria.Proteobacteria.Deltaproteobacteria.Desulfovibrionales.Desulfovibrionaceae.Bilophila	AMDHD2
267913	ENSG00000162066	rs79860296	0.935617696	0.352452105	0.244069157	0.255659174	0.010966333	-0.291175515	0.057965928	-0.165875231	0.13524059	0.310933203	0.049317139	0.144658517	0.557750832	0.151368327	0.951961461	0.869218729	Bacteria.Proteobacteria.Betaproteobacteria	AMDHD2
267914	ENSG00000162066	rs79860296	0.585785843	0.018649326	0.654894187	0.912687367	0.07540099	-0.536958701	-0.025718064	0.010211341	0.137683279	0.22261106	0.057277055	0.092770802	0.295067128	0.015793121	0.999305535	0.994727898	Bacteria.Proteobacteria.Gammaproteobacteria.Pseudomonadales.Pseudomonadaceae.Pseudomonas	AMDHD2
267915	ENSG00000162066	rs79860296	0.127169254	0.00559517	0.276408016	0.463763051	0.183342129	-0.629537841	0.071469834	-0.078836043	0.118681143	0.219771166	0.065120183	0.106975765	0.115642205	0.00555845	0.998173674	0.991886968	Bacteria.Firmicutes.Bacilli.Bacillales	AMDHD2
267916	ENSG00000162066	rs79860296	0.456967157	0.051859619	0.892340007	0.774522512	0.104465701	-0.52156125	0.006843731	-0.032188968	0.139613261	0.263396294	0.050370823	0.111906585	0.339800661	0.048800386	0.969443486	0.91465847	Bacteria.Firmicutes.Negativicutes.Selenomonadales.Veillonellaceae	AMDHD2
267917	ENSG00000162066	rs79860296	0.452953233	0.167165809	0.945664391	0.914029171	0.125230144	-0.528776604	-0.003466411	-0.009937216	0.165874534	0.378574443	0.050669527	0.091695164	0.461193004	0.128893139	0.926209408	0.99560689	Bacteria.Proteobacteria.Gammaproteobacteria	AMDHD2
267918	ENSG00000162066	rs79860296	0.188985083	0.055219334	0.443487967	0.386839723	0.159345015	-0.477008638	0.038883549	0.112049789	0.120052654	0.244406728	0.050435905	0.128625475	0.142997069	0.029813933	0.998970432	0.998994847	Bacteria.Firmicutes.Erysipelotrichia.Erysipelotrichales.Erysipelotrichaceae.Erysipelatoclostridium	AMDHD2
267919	ENSG00000162066	rs79860296	0.276527771	0.027730117	0.475345554	0.121648116	0.111115234	-0.476939244	-0.033243165	0.156683299	0.101268812	0.211890822	0.046305392	0.099921376	0.131658077	0.010418099	0.825400554	0.7808951	Bacteria.Proteobacteria.Gammaproteobacteria.Pasteurellales.Pasteurellaceae	AMDHD2
267920	ENSG00000162066	rs79860296	0.479374665	0.168256027	0.614479944	0.340668447	0.085105831	-0.388141805	-0.022727352	0.121413882	0.119640056	0.278611965	0.044907746	0.126501656	0.283691803	0.080904543	0.998115183	0.993943049	Bacteria.Firmicutes.Clostridia.Clostridiales.Clostridiaceae.1	AMDHD2
267921	ENSG00000162066	rs79860296	0.897007896	0.717204574	0.586414157	0.537484448	-0.039753995	-0.215706503	0.030818105	-0.076972616	0.305937527	0.593001498	0.056368981	0.124177493	0.86380367	0.700662894	0.99911693	0.98634337	Bacteria.Bacteroidetes.Bacteroidia.Bacteroidales.Bacteroidaceae.Bacteroides	AMDHD2
267922	ENSG00000162066	rs79860296	0.369144192	0.009801341	0.939252271	0.893345322	0.122415881	-0.576458091	-0.004815165	0.01526459	0.135376213	0.216721794	0.062942836	0.113415135	0.270669444	0.010384021	0.993501001	0.954392097	Bacteria.Firmicutes.Erysipelotrichia.Erysipelotrichales	AMDHD2
267923	ENSG00000162066	rs79860296	0.848304811	0.19866758	0.745408928	0.790225073	0.046305754	-0.478702901	0.021472081	-0.031289004	0.241132487	0.368685926	0.065852717	0.117143444	0.787811515	0.286742974	0.885117473	0.912815886	Bacteria.Firmicutes.Clostridia.Clostridiales.Lachnospiraceae..Eubacterium..rectale.group	AMDHD2
267924	ENSG00000162066	rs79860296	0.254352955	0.007858783	0.754607737	0.913970813	0.134769441	-0.581607009	-0.014283529	0.011480809	0.117205549	0.212136864	0.045507414	0.105866443	0.190727203	0.006528168	0.943808501	0.936161876	Bacteria.Firmicutes.Clostridia.Clostridiales.Lachnospiraceae.Roseburia	AMDHD2
267925	ENSG00000162066	rs79860296	0.280640686	0.008651451	0.921380282	0.73030761	0.115074545	-0.595868614	-0.004213118	-0.035211887	0.105786655	0.220179864	0.042525209	0.101715152	0.152276057	0.005470962	0.761660286	0.989235938	Bacteria.Firmicutes.Negativicutes.Selenomonadales.Acidaminococcaceae	AMDHD2
267926	ENSG00000162066	rs79860296	0.702350838	0.040918498	0.272164308	0.860581819	0.046330771	-0.527480902	0.048428389	-0.020496006	0.120711872	0.252958987	0.043733788	0.116242682	0.360183569	0.031269076	0.943988959	0.959508073	Bacteria.Proteobacteria.Betaproteobacteria.Burkholderiales.Alcaligenaceae	AMDHD2
267927	ENSG00000162066	rs79860296	0.602373261	0.028252126	0.316631608	0.802791145	0.061363248	-0.60479013	-0.055371819	-0.042739259	0.117215189	0.269620905	0.054874722	0.1704499	0.31445051	0.013784599	0.905115324	0.950167126	Bacteria.Firmicutes.Clostridia.Clostridiales.Lachnospiraceae..Eubacterium..eligens.group	AMDHD2
267928	ENSG00000162066	rs79860296	0.640074314	0.506610572	0.112599187	0.255489521	-0.072966263	-0.233775718	-0.08868622	0.161290238	0.155326406	0.350085627	0.055151603	0.140609288	0.54900522	0.299799077	0.984987993	0.971423926	Bacteria.Proteobacteria.Deltaproteobacteria.Desulfovibrionales.Desulfovibrionaceae.Desulfovibrio	AMDHD2
267929	ENSG00000162066	rs79860296	0.208947657	0.00801377	0.349952274	0.746820395	0.131251751	-0.566045959	-0.043206984	0.03211445	0.103440652	0.207002189	0.045898372	0.099060989	0.11136384	0.005679394	0.996033175	0.965943535	Bacteria.Firmicutes.Clostridia.Clostridiales.Lachnospiraceae.Lachnospiraceae.NK4A136.group	AMDHD2
267930	ENSG00000162066	rs79860296	0.748269303	0.280158368	0.200692322	0.385788923	-0.053735924	-0.339433803	-0.076073189	0.112863052	0.166743675	0.311721904	0.058857594	0.12927108	0.541339379	0.194088245	0.996423631	0.960268902	Bacteria.Bacteroidetes.Bacteroidia.Bacteroidales.Prevotellaceae.Prevotella.7	AMDHD2
267931	ENSG00000162066	rs79860296	0.627728493	0.12151249	0.094973443	0.685866434	-0.073590384	-0.431596553	-0.096543025	0.055047758	0.151046536	0.275139342	0.056990026	0.135499105	0.459253087	0.100693902	0.749403397	0.9161496	Bacteria.Firmicutes.Clostridia.Clostridiales.Ruminococcaceae.Ruminococcaceae.UCG.014	AMDHD2
267932	ENSG00000162066	rs79860296	0.46903003	0.166471917	0.69033929	0.362260133	0.089418307	-0.39286309	-0.018573337	0.117033654	0.122783365	0.280801539	0.046416099	0.127567478	0.28953314	0.075205107	0.99830237	0.997282036	Bacteria.Firmicutes.Clostridia.Clostridiales.Clostridiaceae.1.Clostridium.sensu.stricto.1	AMDHD2
267933	ENSG00000162066	rs79860296	0.26437879	0.012322875	0.588147926	0.937715018	0.11554341	-0.578097158	-0.025552942	0.008776592	0.102643433	0.224638874	0.046956344	0.111888571	0.130506156	0.005574475	0.996546716	0.99835739	Bacteria.Firmicutes.Clostridia.Clostridiales.Ruminococcaceae.Ruminococcaceae.UCG.002	AMDHD2
267934	ENSG00000162066	rs79860296	0.058934044	0.03667753	0.121212927	0.67406325	0.238843631	-0.524515147	0.134896212	0.091800709	0.124273142	0.245945215	0.085924822	0.21730093	0.096040625	0.031661165	0.762581743	0.994989321	Bacteria.Actinobacteria.Coriobacteriia.Coriobacteriales	AMDHD2
267935	ENSG00000162066	rs79860296	0.731125219	0.026162658	0.394891705	0.43809405	0.046864931	-0.497693512	0.05253835	-0.092039721	0.13580555	0.218768938	0.061350051	0.117977604	0.4472921	0.029844965	0.998793879	0.998019463	Bacteria.Firmicutes.Clostridia.Clostridiales.Lachnospiraceae.Blautia	AMDHD2
267936	ENSG00000162066	rs79860296	0.228567571	0.007314139	0.509904256	0.828222576	0.125497376	-0.575771699	-0.032322928	0.029945081	0.103261452	0.208016366	0.048783134	0.137460959	0.127155165	0.004910889	0.641012096	0.993268496	Bacteria.Firmicutes.Negativicutes.Selenomonadales.Veillonellaceae.Veillonella	AMDHD2
267937	ENSG00000162066	rs79860296	0.214721642	0.006292057	0.218753698	0.773074061	0.126746764	-0.57638161	-0.064589233	-0.032365119	0.101175808	0.204213725	0.052018123	0.111780279	0.113734671	0.004172679	0.941705538	0.950951254	Bacteria.Firmicutes.Clostridia.Clostridiales.Lachnospiraceae.Coprococcus.1	AMDHD2
267938	ENSG00000162066	rs79860296	0.517755853	0.354480851	0.950650247	0.688618966	0.109737865	-0.412270751	-0.003835708	0.084542766	0.168749623	0.442116955	0.061740785	0.210045692	0.552840634	0.245379945	0.996981738	0.880926995	Bacteria.Bacteroidetes.Bacteroidia.Bacteroidales.Porphyromonadaceae.Butyricimonas	AMDHD2
267939	ENSG00000162066	rs79860296	0.628693622	0.023823064	0.114150393	0.399346206	-0.076054207	-0.636714759	-0.100270634	-0.117948729	0.156543453	0.27522465	0.062629537	0.139044003	0.45565545	0.041228743	0.940017368	0.916171558	Bacteria.Firmicutes.Clostridia.Clostridiales.Ruminococcaceae.Ruminiclostridium.6	AMDHD2
267940	ENSG00000162066	rs79860296	0.152594753	0.003643913	0.204270074	0.666982442	0.14854724	-0.61909607	0.070012596	0.053453579	0.102649808	0.205332484	0.054604966	0.123668995	0.106561305	0.002438919	0.564801097	0.971407274	Bacteria.Actinobacteria.Actinobacteria.Bifidobacteriales.Bifidobacteriaceae	AMDHD2
267941	ENSG00000162066	rs79860296	0.728657804	0.57382981	0.34851458	0.271964634	-0.083014258	-0.20968845	0.075615752	-0.160510366	0.238281176	0.370975139	0.080085029	0.144889732	0.821179736	0.519647178	0.99967607	0.999141757	Bacteria.Firmicutes.Negativicutes.Selenomonadales	AMDHD2
267942	ENSG00000162066	rs79860296	0.327040331	0.095746594	0.011307652	0.80447229	-0.135851712	-0.472666722	-0.151378677	0.034959558	0.137581744	0.279684535	0.058085641	0.140647875	0.330188923	0.080558566	0.573702284	0.940270453	Bacteria.Firmicutes.Clostridia.Clostridiales.Lachnospiraceae..Eubacterium..xylanophilum.group	AMDHD2
267943	ENSG00000162066	rs79860296	0.746949358	0.063339314	0.18120814	0.541896932	0.037993016	-0.484222277	-0.057011911	0.064644943	0.117256046	0.25639039	0.042189915	0.105434151	0.377328274	0.044659304	0.806713785	0.822321238	Bacteria.Firmicutes.Clostridia.Clostridiales.Lachnospiraceae.Tyzzerella	AMDHD2
267944	ENSG00000162066	rs79860296	0.841517986	0.864432551	0.887424277	0.539958102	0.068831471	-0.126262796	0.011810679	-0.098173404	0.342885991	0.736649534	0.083108103	0.159350665	0.827515793	0.750383211	0.932099013	0.99665811	Bacteria.Proteobacteria	AMDHD2
267945	ENSG00000162066	rs79860296	0.327312406	0.091129834	0.750992271	0.635670481	0.153072939	-0.490664399	0.021303353	0.064983037	0.155110133	0.286185379	0.066853387	0.136528779	0.286688642	0.079977271	0.963485106	0.975753363	Bacteria.Firmicutes.Bacilli.Lactobacillales.Carnobacteriaceae.Granulicatella	AMDHD2
267946	ENSG00000162066	rs79860296	0.21093269	0.016852799	0.501094757	0.532605165	0.196332948	-0.702343419	0.049842895	-0.097018143	0.155415114	0.286418146	0.073678891	0.154651676	0.281341683	0.024728177	0.999274386	0.998480911	Bacteria.Firmicutes.Clostridia.Clostridiales.Ruminococcaceae.Ruminococcaceae.UCG.013	AMDHD2
267947	ENSG00000162066	rs79860296	0.307751245	0.007492155	0.676149356	0.851813145	0.107163925	-0.572091985	-0.016660367	-0.019140271	0.104255618	0.20734417	0.039706521	0.10206003	0.163170244	0.004084253	0.814346491	0.88437484	Bacteria.Fusobacteria.Fusobacteriia.Fusobacteriales.Fusobacteriaceae.Fusobacterium	AMDHD2
267948	ENSG00000162066	rs79860296	0.26904502	0.007479214	0.889703382	0.458061033	0.125706128	-0.655281811	0.007288344	-0.102520941	0.112776813	0.237440456	0.052352764	0.13734919	0.166750668	0.004086543	0.999989953	0.995249858	Bacteria.Firmicutes.Clostridia.Clostridiales.Christensenellaceae	AMDHD2
267949	ENSG00000162066	rs79860296	0.987645035	0.383726902	0.761156313	0.870930817	-0.006410436	-0.679514481	0.024349301	0.026331475	0.412404479	0.774913879	0.079775263	0.161434575	0.91273682	0.595198925	0.881912195	0.870780117	Bacteria.Firmicutes.Clostridia.Clostridiales.Lachnospiraceae	AMDHD2
267950	ENSG00000162066	rs79860296	0.903919509	0.662030844	0.445102605	0.255532313	0.020144545	-0.174809741	-0.044892165	0.189865223	0.166241522	0.398118644	0.05843738	0.165535383	0.668331526	0.405693511	0.999437234	0.98110946	Bacteria.Proteobacteria.Betaproteobacteria.Neisseriales.Neisseriaceae	AMDHD2
267951	ENSG00000162066	rs79860296	0.409034749	0.023663377	0.524382929	0.907530348	0.091932449	-0.59277169	-0.033129832	-0.016330768	0.1106441	0.255926191	0.051764706	0.140056876	0.217930792	0.013397668	0.820965124	0.997196001	Bacteria.Firmicutes.Clostridia.Clostridiales.Peptostreptococcaceae.Intestinibacter	AMDHD2
267952	ENSG00000162066	rs79860296	0.329303088	0.093022274	0.752449513	0.627199183	0.152489258	-0.490180547	0.02117902	0.069940954	0.155160591	0.28760798	0.066868124	0.143334981	0.292242617	0.077099162	0.988161388	0.950695192	Bacteria.Firmicutes.Bacilli.Lactobacillales.Carnobacteriaceae	AMDHD2
267953	ENSG00000162066	rs79860296	0.34646349	0.113951261	0.945581424	0.764880506	0.122581042	-0.498038948	0.003632795	0.045766803	0.129271365	0.310903135	0.053020512	0.152395792	0.298838616	0.065302746	0.998781983	0.988406265	Bacteria.Firmicutes.Clostridia.Clostridiales.Ruminococcaceae.Ruminococcus.1	AMDHD2
267954	ENSG00000162066	rs79860296	0.318337199	0.011917317	0.896850455	0.824024547	0.111770196	-0.588202573	-0.005635803	-0.023808858	0.111160852	0.227438823	0.043305256	0.106642966	0.191335313	0.007860116	0.877608479	0.990429916	Bacteria.Firmicutes.Negativicutes.Selenomonadales.Acidaminococcaceae.Phascolarctobacterium	AMDHD2
267955	ENSG00000162066	rs79860296	0.175382791	0.078138343	0.522065761	0.390237013	0.193020903	-0.440576253	0.037449334	0.086635941	0.140908787	0.246214441	0.058187387	0.100170972	0.27840609	0.074847435	0.997152221	0.990360691	Bacteria.Firmicutes.Clostridia.Clostridiales.Family.XI	AMDHD2
267956	ENSG00000162066	rs79860296	0.813374518	0.641935247	0.507127953	0.656802991	-0.071666028	-0.29279445	0.041573823	-0.065036252	0.302361285	0.626775191	0.062334067	0.145705711	0.912051239	0.705521981	0.956359196	0.939156644	Bacteria.Firmicutes.Clostridia.Clostridiales.Ruminococcaceae	AMDHD2
267957	ENSG00000162066	rs79860296	0.6962959	0.229360852	0.589524548	0.370610988	0.057551031	-0.367204623	-0.039169329	0.143404466	0.146800987	0.302663451	0.072244933	0.159076643	0.433975578	0.110833586	0.999550585	0.940419146	Bacteria.Firmicutes.Clostridia.Clostridiales.Lachnospiraceae.Lachnospiraceae.ND3007.group	AMDHD2
267958	ENSG00000162066	rs79860296	0.477056184	0.00833599	0.337027501	0.813286668	0.076600451	-0.556324601	0.061622731	0.027658465	0.107115317	0.20453182	0.063719474	0.116635996	0.248813387	0.005530969	0.606048382	0.921307549	Bacteria.Firmicutes.Bacilli.Lactobacillales.Streptococcaceae.Streptococcus	AMDHD2
267959	ENSG00000162066	rs79860296	0.299154371	0.012238981	0.842403065	0.873257461	0.110277693	-0.552852207	0.011239502	0.023809659	0.105379083	0.214611786	0.056308663	0.148677377	0.147252359	0.006379117	0.997048205	0.999513539	Bacteria.Firmicutes.Clostridia.Clostridiales.Lachnospiraceae.Dorea	AMDHD2
267960	ENSG00000162066	rs79860296	0.241856326	0.006584514	0.674359245	0.537432987	0.130700463	-0.583800399	-0.022772884	0.071881298	0.110672922	0.208050276	0.053957623	0.11594912	0.143812129	0.004877825	0.903417728	0.879989067	Bacteria.Firmicutes.Clostridia.Clostridiales.Lachnospiraceaencultured	AMDHD2
267961	ENSG00000162066	rs79860296	0.634961448	0.275156684	0.008195043	0.004856014	0.046712673	-0.248235915	-0.118601689	0.346094573	0.097936987	0.225587677	0.043503284	0.11873729	0.302528507	0.072267247	0.350321977	0.383685833	Bacteria.Firmicutes.Clostridia.Clostridiales.Lachnospiraceae.Lachnospira	AMDHD2
267962	ENSG00000162066	rs79860296	0.152632653	0.003644373	0.204924456	0.666430526	0.14854655	-0.619112244	0.069922472	0.053551279	0.102658962	0.205340823	0.054614536	0.123676583	0.106788343	0.002439618	0.565649057	0.969709004	Bacteria.Actinobacteria.Actinobacteria.Bifidobacteriales.Bifidobacteriaceae.Bifidobacterium	AMDHD2
267963	ENSG00000162066	rs79860296	0.704364521	0.044144737	0.719608202	0.704643372	0.066019283	-0.639728852	-0.023262652	-0.050858702	0.173240533	0.311765664	0.064524941	0.133590173	0.577561203	0.062722767	0.822561841	0.896476225	Bacteria.Firmicutes.Erysipelotrichia.Erysipelotrichales.Erysipelotrichaceae.Faecalitalea	AMDHD2
267964	ENSG00000162066	rs79860296	0.195517553	0.006742261	0.526385233	0.345702578	0.138204531	-0.583062222	-0.031582554	0.097915383	0.105686535	0.208423293	0.049586997	0.103095599	0.105537689	0.003942593	0.972085394	0.950708623	Bacteria.Proteobacteria.Deltaproteobacteria.Desulfovibrionales.Desulfovibrionaceae	AMDHD2
267965	ENSG00000162066	rs79860296	0.32487841	0.008871765	0.748153517	0.458107928	0.110686455	-0.716579808	0.020151856	0.088674932	0.111592527	0.265697588	0.062501842	0.118811882	0.224267989	0.00765938	0.738860111	0.918676486	Bacteria.Actinobacteria.Actinobacteria	AMDHD2
267966	ENSG00000162066	rs79860296	0.136607521	0.055071678	0.029916078	0.881081669	0.150712291	-0.507254336	0.08106164	-0.016597965	0.100014662	0.25974168	0.036527515	0.110521451	0.106683806	0.020740015	0.420724923	0.882946864	Bacteria.Proteobacteria.Betaproteobacteria.Burkholderiales.Alcaligenaceae.Sutterella	AMDHD2
267967	ENSG00000162066	rs79860296	0.380007742	0.010176925	0.881083271	0.300109998	0.107276011	-0.822761403	-0.00831149	-0.160792847	0.121379236	0.310966203	0.055344765	0.153956949	0.300524573	0.010712297	0.970428374	0.906546295	Bacteria.Firmicutes.Clostridia.Clostridiales.Ruminococcaceae.Ruminococcaceae.UCG.003	AMDHD2
267968	ENSG00000162066	rs79860296	0.370347284	0.089074287	0.864341134	0.805244741	0.106745296	-0.659210666	-0.009976585	-0.044867097	0.11834548	0.381988178	0.058166337	0.181238538	0.294817006	0.045950587	0.834091424	0.996716587	Bacteria.Bacteroidetes.Bacteroidia.Bacteroidales.Porphyromonadaceae.Odoribacter	AMDHD2
267969	ENSG00000162066	rs79860296	0.68105787	0.017086628	0.811319204	0.24511336	0.077338292	-0.888928367	-0.020616421	-0.248326279	0.187329814	0.363312063	0.086015539	0.211747826	0.597904585	0.044273635	0.961709747	0.948608152	Bacteria.Firmicutes.Clostridia.Clostridiales.Ruminococcaceae.Anaerotruncus	AMDHD2
267970	ENSG00000162066	rs79860296	0.345340735	0.008079212	0.623413194	0.799847818	0.100769137	-0.565287613	-0.026159853	-0.03199271	0.106020228	0.206951	0.053026504	0.125674212	0.185211911	0.004155095	0.72118025	0.896631776	Bacteria.Firmicutes.Clostridia.Clostridiales.Peptostreptococcaceae	AMDHD2
267971	ENSG00000162066	rs79860296	0.348532902	0.012411069	0.855491163	0.817375624	0.132794494	-0.592317258	0.010138557	-0.020984177	0.140648708	0.230408303	0.055453191	0.090509443	0.339908391	0.019117944	0.999814869	0.943934285	Bacteria.Actinobacteria.Actinobacteria.Corynebacteriales.Corynebacteriaceae	AMDHD2
267972	ENSG00000162066	rs79860296	0.079475193	0.021152479	0.169768606	0.913297081	0.225441017	-0.584543892	0.112592421	-0.019065255	0.12656441	0.247512586	0.081111461	0.174432308	0.119184428	0.022198942	0.869732282	0.989731238	Bacteria.Actinobacteria.Coriobacteriia.Coriobacteriales.Coriobacteriaceae	AMDHD2
267973	ENSG00000162066	rs79860296	0.204292249	0.003548231	0.638424242	0.186853045	0.136427229	-0.641387442	0.027723323	-0.178922522	0.10640905	0.212079321	0.058725448	0.134144623	0.130845528	0.002168145	0.837393137	0.980985352	Bacteria.Firmicutes.Clostridia.Clostridiales.Ruminococcaceaencultured	AMDHD2
267974	ENSG00000162066	rs79860296	0.73609798	0.014757104	0.301878048	0.665694337	0.042051911	-0.578692914	-0.059738509	-0.057455826	0.124248296	0.23110138	0.05741012	0.132382661	0.382229809	0.012850492	0.911591624	0.892397579	Bacteria.Firmicutes.Clostridia.Clostridiales.Ruminococcaceae.Ruminococcaceae.UCG.005	AMDHD2
267975	ENSG00000162066	rs79860296	0.251972056	0.107277741	0.651557253	0.831697131	0.150303765	-0.499106942	-0.019756731	-0.016777154	0.130054728	0.305679395	0.043549038	0.078629876	0.268549075	0.064960129	0.979988367	0.965530807	Bacteria.Proteobacteria.Gammaproteobacteria.Enterobacteriales.Enterobacteriaceae	AMDHD2
267976	ENSG00000162066	rs79860296	0.488818447	0.492200009	0.381320943	0.798998846	-0.44299361	-0.832477328	0.092852703	0.055277568	0.636405502	1.205332814	0.105351503	0.216204558	0.999415694	0.830117697	0.990344402	0.975969954	Bacteria.Firmicutes	AMDHD2
267977	ENSG00000162066	rs79860296	0.274890051	0.007369064	0.7595806	0.503318785	0.113900296	-0.619839612	0.012456864	-0.065145308	0.1034504	0.22415824	0.040536144	0.096803328	0.123129537	0.004201976	0.95477287	0.959631403	Bacteria.Firmicutes.Negativicutes.Selenomonadales.Veillonellaceae.Dialister	AMDHD2
267978	ENSG00000162066	rs79860296	0.158317174	0.039848565	0.368903202	0.624630391	0.229713031	-0.689767103	-0.059368915	0.062486446	0.160985344	0.328964113	0.065621139	0.127107301	0.307603183	0.066967705	0.995261573	0.982567127	Bacteria.Firmicutes.Clostridia.Clostridiales.Lachnospiraceae.Lachnospiraceae.UCG.008	AMDHD2
267979	ENSG00000162066	rs79860296	0.57605314	0.10935133	0.411138492	0.261786947	0.065567827	-0.404911537	-0.059548513	0.195458027	0.116678973	0.249479494	0.071993297	0.172686716	0.315021704	0.047751841	0.784746837	0.742232913	Bacteria.Firmicutes.Clostridia.Clostridiales.Ruminococcaceae.Butyricicoccus	AMDHD2
267980	ENSG00000162066	rs79860296	0.396618224	0.014753091	0.908067944	0.60061701	0.108066391	-0.648479322	-0.004975861	-0.051814435	0.126655763	0.258959705	0.042924961	0.098497246	0.262220823	0.015816793	0.998735039	0.999709092	Bacteria.Bacteroidetes.Bacteroidia.Bacteroidales.Prevotellaceae.Prevotella.9	AMDHD2
267981	ENSG00000162066	rs79860296	0.913015317	0.10841877	0.403772399	0.920437777	0.017196927	-0.529666796	-0.052961975	0.015252931	0.156826827	0.325469457	0.063027235	0.152125952	0.611289655	0.094188217	0.99946547	0.97213975	Bacteria.Firmicutes.Erysipelotrichia.Erysipelotrichales.Erysipelotrichaceae..Clostridium..innocuum.group	AMDHD2
267982	ENSG00000162066	rs79860296	0.927049318	0.338884933	0.24817947	0.397192589	-0.013980012	-0.3248399	-0.067018317	0.140256296	0.152108308	0.337195806	0.057522399	0.16458411	0.578161697	0.197239589	0.999469974	0.986131077	Bacteria.Bacteroidetes.Bacteroidia.Bacteroidales.Porphyromonadaceae.Barnesiella	AMDHD2
267983	ENSG00000162066	rs79860296	0.870083428	0.065435299	0.121214343	0.882142716	-0.022199265	-0.543589696	-0.126306523	0.024893513	0.135204794	0.29015475	0.08045376	0.167262997	0.465490706	0.045780273	0.680774622	0.994506574	Bacteria.Firmicutes.Clostridia.Clostridiales.Family.XIII	AMDHD2
267984	ENSG00000162066	rs79860296	0.239819951	0.004533384	0.830453861	0.337959672	0.12130174	-0.647510642	0.010832983	-0.116381698	0.102266041	0.220316944	0.05039308	0.120575697	0.134511269	0.003168552	0.999334555	0.984995763	Bacteria.Firmicutes.Erysipelotrichia.Erysipelotrichales.Erysipelotrichaceae.Erysipelotrichaceae.UCG.003	AMDHD2
267985	ENSG00000162066	rs79860296	0.658715754	0.014258485	0.19952705	0.202572841	0.050880472	-0.52362694	0.060893626	-0.131919656	0.114674942	0.208003996	0.046989812	0.102497775	0.298460889	0.009007158	0.997466038	0.994193156	Bacteria.Bacteroidetes.Bacteroidia.Bacteroidales.Rikenellaceae	AMDHD2
267986	ENSG00000162066	rs79860296	0.410925478	0.009459663	0.474198571	0.584287611	0.087836418	-0.548882888	0.038007596	0.061494449	0.10614438	0.205332752	0.052804086	0.111841387	0.210288199	0.004994955	0.871043417	0.984056941	Bacteria.Firmicutes.Clostridia.Clostridiales.Lachnospiraceae..Eubacterium..hallii.group	AMDHD2
267987	ENSG00000162066	rs79860296	0.63239277	0.018934869	0.538071483	0.778190268	0.064083513	-0.569744218	-0.035458123	-0.035412481	0.133341693	0.236796859	0.057286352	0.125206464	0.363536941	0.015477808	0.868422738	0.935365119	Bacteria.Firmicutes.Clostridia.Clostridiales.Ruminococcaceae.Ruminococcus.2	AMDHD2
267988	ENSG00000162066	rs79860296	0.331982098	0.007753425	0.527709555	0.874601689	0.102015842	-0.567804677	-0.025995308	-0.013361567	0.104383814	0.206729614	0.040946029	0.08433732	0.149684427	0.0056654	0.99994518	0.999865593	Bacteria.Bacteroidetes.Bacteroidia.Bacteroidales.Prevotellaceae	AMDHD2
267989	ENSG00000162066	rs79860296	0.111944785	0.110632839	0.256492926	0.889989993	0.204546549	-0.595724906	0.053739045	-0.022881571	0.126965969	0.368397296	0.046948473	0.164791203	0.159481127	0.071055907	0.841118731	0.93340069	Bacteria.Firmicutes.Clostridia.Clostridiales.Lachnospiraceae.Lachnospiraceae.UCG.010	AMDHD2
267990	ENSG00000162066	rs79860296	0.307927161	0.007467344	0.676842436	0.836959681	0.107094078	-0.571957357	-0.016625513	-0.021116446	0.104225862	0.207204414	0.039713668	0.102210198	0.16323455	0.003948258	0.828706705	0.87724048	Bacteria.Fusobacteria.Fusobacteriia.Fusobacteriales	AMDHD2
267991	ENSG00000162066	rs79860296	0.698225195	0.008087078	0.134693868	0.688361337	0.043370712	-0.656801541	0.095989339	0.048930857	0.111374916	0.240485609	0.06338355	0.121462055	0.375905721	0.006519184	0.444776271	0.910444892	Bacteria.Firmicutes.Bacilli.Lactobacillales	AMDHD2
267992	ENSG00000162066	rs79860296	0.42713104	0.0140013	0.796730519	0.757483922	0.098259081	-0.599576681	-0.011567523	-0.031142462	0.122970779	0.237510075	0.04472725	0.100436542	0.273634372	0.013849605	0.962147432	0.997412515	Bacteria.Proteobacteria.Gammaproteobacteria.Enterobacteriales.Enterobacteriaceae.Citrobacter	AMDHD2
267993	ENSG00000162066	rs79860296	0.343636981	0.013587228	0.916242348	0.271348857	0.140331822	-0.552706681	0.005215406	0.083484573	0.14712052	0.217943775	0.049401531	0.075262336	0.295620701	0.020326819	0.999614985	0.99936283	Bacteria.Firmicutes.Clostridia.Clostridiales.Lachnospiraceae.Tyzzerella.4	AMDHD2
267994	ENSG00000162066	rs79860296	0.998799708	0.027672006	0.349959016	0.792568921	-0.00024058	-0.506199754	-0.057559497	0.024371761	0.159319176	0.224803385	0.061145773	0.092301971	0.674311238	0.041596811	0.999028109	0.997798285	Bacteria.Actinobacteria.Actinobacteria.Micrococcales.Micrococcaceae	AMDHD2
267995	ENSG00000162066	rs79860296	0.211624945	0.106833053	0.517536097	0.761494829	0.190357142	-0.504731986	0.043873533	0.046638065	0.150916087	0.308725208	0.067431103	0.153023448	0.28494795	0.078358213	0.998768023	0.999934415	Bacteria.Firmicutes.Clostridia.Clostridiales.Ruminococcaceae.Ruminococcaceae.NK4A214.group	AMDHD2
267996	ENSG00000162066	rs79860296	0.95532193	0.244733442	0.191932749	0.269066366	0.007340029	-0.335254466	0.063476608	-0.145831762	0.130516702	0.285639056	0.048147347	0.130838342	0.480937981	0.124989334	0.938500455	0.84005138	Bacteria.Proteobacteria.Betaproteobacteria.Burkholderiales	AMDHD2
267997	ENSG00000162066	rs79860296	0.42477169	0.013281443	0.637620663	0.619395191	0.092590048	-0.538672337	-0.020591613	-0.04423524	0.115283797	0.211678738	0.043514215	0.088636775	0.189740654	0.008406757	0.998409995	0.996467843	Bacteria.Verrucomicrobia	AMDHD2
267998	ENSG00000162066	rs79860296	0.938652599	0.009659945	0.136758246	0.711755132	0.009254047	-0.602177434	0.076250786	0.039668174	0.119782181	0.225930119	0.0506208	0.106894857	0.432647911	0.00945454	0.99786128	0.999462671	Bacteria.Firmicutes.Clostridia.Clostridiales.Lachnospiraceae.Anaerostipes	AMDHD2
267999	ENSG00000162066	rs79860296	0.837514284	0.086109798	0.399511882	0.818643954	-0.043504698	-0.611013569	0.05985087	0.029648712	0.211305532	0.350688721	0.070580206	0.12879225	0.736831313	0.165621648	0.996108676	0.998901623	Bacteria.Firmicutes.Clostridia.Clostridiales.Lachnospiraceae..Ruminococcus..gnavus.group	AMDHD2
268000	ENSG00000162066	rs79860296	0.5818279	0.018269774	0.514326286	0.45709209	0.072089071	-0.800342125	0.049124863	0.112809961	0.130254857	0.330684193	0.074925056	0.150806989	0.413100818	0.018487269	0.937098481	0.972299477	Bacteria.Actinobacteria	AMDHD2
268001	ENSG00000162066	rs79860296	0.09311677	0.027607859	0.25432453	0.658795066	0.254693621	-0.535361584	0.060504347	0.040286753	0.149482764	0.237652394	0.052615909	0.090821274	0.202348886	0.045501715	0.999586829	0.996426659	Bacteria.Firmicutes.Negativicutes.Selenomonadales.Veillonellaceae.Megasphaera	AMDHD2
268002	ENSG00000162066	rs79860296	0.146609935	0.013216371	0.360048727	0.635047752	0.198960333	-0.639471356	0.062184608	-0.058142517	0.135448369	0.25110289	0.067468233	0.121931747	0.202450779	0.017363894	0.964373737	0.994553009	Bacteria.Firmicutes.Clostridia.Clostridiales.Ruminococcaceae.Ruminiclostridium.9	AMDHD2
268003	ENSG00000162066	rs79860296	0.282786785	0.029527792	0.418674061	0.107172958	0.109418416	-0.471638115	-0.036889267	0.162672123	0.101040658	0.212003746	0.045328486	0.099598669	0.130213429	0.011196408	0.822104914	0.795175475	Bacteria.Proteobacteria.Gammaproteobacteria.Pasteurellales.Pasteurellaceae.Haemophilus	AMDHD2
268004	ENSG00000162066	rs79860296	0.26056866	0.008485587	0.83809249	0.513182071	0.128436672	-0.646278791	0.010705464	-0.086488669	0.113181189	0.238177697	0.052185603	0.131552979	0.164806382	0.004448472	0.999417824	0.997023453	Bacteria.Firmicutes.Clostridia.Clostridiales.Christensenellaceae.Christensenellaceae.R.7.group	AMDHD2
268005	ENSG00000162066	rs79860296	0.183153781	0.083384473	0.4529775	0.947587563	0.163875078	-0.517656037	-0.033139344	-0.005129836	0.121819032	0.294457916	0.043897336	0.077739972	0.186940135	0.049858697	0.998302481	0.99762474	Bacteria.Proteobacteria.Gammaproteobacteria.Enterobacteriales.Enterobacteriaceae.Escherichia.Shigella	AMDHD2
268006	ENSG00000162066	rs79860296	0.889176267	0.021623528	0.338998582	0.734523177	0.019980721	-0.514667513	-0.054338525	0.031392341	0.14283599	0.218748156	0.056418761	0.092181004	0.493586647	0.02217699	0.973651245	0.997803387	Bacteria.Actinobacteria.Actinobacteria.Micrococcales	AMDHD2
268007	ENSG00000162066	rs79860296	0.363202614	0.034110049	0.8513103	0.825919116	0.136828626	-0.612108916	0.011568609	-0.029655313	0.149439166	0.282895754	0.061475187	0.134300104	0.295478614	0.046471978	0.998201428	0.99782309	Bacteria.Firmicutes.Bacilli.Bacillales.Staphylococcaceae.Staphylococcus	AMDHD2
268008	ENSG00000162066	rs79860296	0.980620689	0.257801726	0.56901619	0.795749564	0.00537376	-0.464452222	0.028251594	-0.027236371	0.220389701	0.406891857	0.049358997	0.104795365	0.824842093	0.322191238	0.999785669	0.999420701	Bacteria.Firmicutes.Clostridia.Clostridiales.Ruminococcaceae.Faecalibacterium	AMDHD2
268009	ENSG00000162066	rs79860296	0.749923105	0.935786801	0.501328192	0.409024163	-0.11562098	-0.052176754	0.043387523	-0.106752158	0.361231689	0.645160016	0.064171525	0.128477249	0.910171376	0.761975834	0.998947111	0.981145089	Bacteria.Bacteroidetes	AMDHD2
268010	ENSG00000162066	rs79860296	0.186102734	0.005929998	0.524528713	0.191913965	0.141196448	-0.589348118	-0.032018793	0.135120059	0.105677447	0.207244571	0.050046374	0.102484899	0.114860006	0.003708346	0.906867998	0.93873292	Bacteria.Proteobacteria.Deltaproteobacteria	AMDHD2
268011	ENSG00000162066	rs79860296	0.747699109	0.014343366	0.13972527	0.160511724	0.03727886	-0.523391116	0.070882763	-0.150777466	0.115406252	0.208100241	0.047418642	0.106232225	0.307814652	0.011499784	0.792026917	0.994448463	Bacteria.Bacteroidetes.Bacteroidia.Bacteroidales.Porphyromonadaceae	AMDHD2
268012	ENSG00000162066	rs79860296	0.352599487	0.009413619	0.921778691	0.883943865	0.123831509	-0.577365927	-0.006031912	0.016552793	0.132274835	0.215841292	0.06119438	0.112959524	0.243703326	0.008319911	0.999513786	0.974686324	Bacteria.Firmicutes.Erysipelotrichia.Erysipelotrichales.Erysipelotrichaceae	AMDHD2
268013	ENSG00000162066	rs79860296	0.66036315	0.014281255	0.197454074	0.201577884	0.050604851	-0.523420802	0.061198329	-0.132210792	0.11464515	0.207973127	0.047004588	0.102494861	0.298856914	0.009107006	0.997528932	0.993985312	Bacteria.Bacteroidetes.Bacteroidia.Bacteroidales.Rikenellaceae.Alistipes	AMDHD2
268014	ENSG00000162066	rs79860296	0.696557308	0.712810535	0.550234126	0.847804811	-0.227885366	-0.362013994	0.059489451	-0.034783473	0.581816853	0.979284755	0.099067653	0.18052883	0.987348183	0.777823601	0.996576058	0.872796434	Bacteria.Firmicutes.Clostridia.Clostridiales	AMDHD2
268015	ENSG00000162066	rs79860296	0.736505597	0.041585992	0.305505384	0.081062874	0.044436313	-0.445541482	0.053081516	-0.167244231	0.131504496	0.214390879	0.05139982	0.094398376	0.396935647	0.030509644	0.974757503	0.969189617	Bacteria.Firmicutes.Clostridia.Clostridiales.Ruminococcaceae.Subdoligranulum	AMDHD2
268016	ENSG00000162076	rs11076918	0.035044221	0.008266891	0.417547736	0.829524442	-0.330803771	0.410624316	-0.049974804	0.012060238	0.153705651	0.150795362	0.061258472	0.055791347	0.04238853	0.005289473	0.679257835	0.996996575	Bacteria.Firmicutes.Negativicutes.Selenomonadales.Acidaminococcaceae	FLYWCH2
268017	ENSG00000162076	rs11076918	0.048619939	0.002295787	0.421726924	0.142256873	-0.396484088	0.520933153	-0.091674843	0.159363415	0.197344504	0.164211608	0.113393539	0.10730236	0.090779804	0.004628313	0.921368943	0.989731238	Bacteria.Actinobacteria.Coriobacteriia.Coriobacteriales.Coriobacteriaceae	FLYWCH2
268018	ENSG00000162076	rs11076918	0.332579802	0.046454305	0.222644064	0.619726582	-0.177321217	0.361679032	0.109536416	-0.038483624	0.181663215	0.178220426	0.088972389	0.077185064	0.26198805	0.032968993	0.773468891	0.99827201	Bacteria.Firmicutes.Clostridia.Clostridiales.Ruminococcaceae..Eubacterium..coprostanoligenes.group	FLYWCH2
268019	ENSG00000162076	rs11076918	0.024358735	0.004970895	0.184481554	0.251634761	-0.343951751	0.46075065	-0.074014641	0.062522446	0.14926234	0.158522445	0.055189047	0.05406052	0.035050939	0.004088131	0.99894297	0.998882343	Bacteria.Verrucomicrobia.Verrucomicrobiae.Verrucomicrobiales.Verrucomicrobiaceae.Akkermansia	FLYWCH2
268020	ENSG00000162076	rs11076918	0.052898267	0.008382007	0.991755571	0.454361283	-0.326643266	0.510393804	-0.000741119	0.061739891	0.16570925	0.187785524	0.071452005	0.082034551	0.065331872	0.006642832	0.999550314	0.996901429	Bacteria.Proteobacteria.Gammaproteobacteria.Pseudomonadales	FLYWCH2
268021	ENSG00000162076	rs11076918	0.054035472	0.006790576	0.145831126	0.27424073	-0.287456221	0.388352792	-0.128272922	0.084439595	0.146545585	0.138950286	0.087154596	0.076587963	0.054452503	0.003393662	0.954222673	0.943652426	Bacteria.Firmicutes.Clostridia.Clostridiales.Ruminococcaceae.Flavonifractor	FLYWCH2
268022	ENSG00000162076	rs11076918	0.197379471	0.252410162	0.886766388	0.612760599	-0.333992931	0.290183362	-0.013608591	-0.045681021	0.256486638	0.251324004	0.095199265	0.089825295	0.419147572	0.244423186	0.998986731	0.998377846	Bacteria.Firmicutes.Clostridia.Clostridiales.Family.XI.Anaerococcus	FLYWCH2
268023	ENSG00000162076	rs11076918	0.035840794	0.005368629	0.122269773	0.170211415	-0.313557963	0.398819886	-0.086128619	0.070553893	0.14634711	0.138515793	0.055019918	0.050880442	0.039427189	0.004006511	0.941114973	0.928148789	Bacteria.Proteobacteria.Betaproteobacteria.Burkholderiales.Alcaligenaceae.Parasutterella	FLYWCH2
268024	ENSG00000162076	rs11076918	0.002401953	0.000538067	0.010328019	0.218692244	-0.501389422	0.513392654	0.225661832	-0.09403524	0.158810679	0.141080094	0.085468485	0.075722783	0.00770755	0.000652899	0.393581776	0.955303348	Bacteria.Firmicutes.Bacilli.Lactobacillales.Streptococcaceae	FLYWCH2
268025	ENSG00000162076	rs11076918	0.35602449	0.022401737	0.875350992	0.149831641	-0.373987398	1.00527636	0.011289856	-0.108585122	0.402359383	0.429885812	0.07169283	0.074521633	0.895032652	0.242878945	0.998912436	0.981117471	Bacteria.Bacteroidetes.Bacteroidia.Bacteroidales	FLYWCH2
268026	ENSG00000162076	rs11076918	0.005242395	0.001584896	0.001355218	0.001241714	-0.398224319	0.435899594	-0.225856681	0.219932846	0.137904003	0.132285372	0.067495901	0.065173574	0.010051794	0.001435551	0.486499819	0.443639728	Bacteria.Firmicutes.Clostridia.Clostridiales.Lachnospiraceae.Coprococcus.1	FLYWCH2
268027	ENSG00000162076	rs11076918	0.130812223	0.024651401	0.450047917	0.81139609	-0.251007447	0.387312526	-0.056229014	0.019569133	0.164064237	0.168436985	0.073999811	0.081679995	0.126851972	0.016757144	0.997851323	0.977727937	Bacteria.Firmicutes.Clostridia.Clostridiales.Lachnospiraceae.Fusicatenibacter	FLYWCH2
268028	ENSG00000162076	rs11076918	0.215771262	0.039354554	0.853816884	0.421941467	-0.368098822	0.608962544	-0.02357257	0.096501785	0.294516403	0.289677912	0.127437397	0.119419488	0.370593277	0.061709172	0.998929462	0.998920199	Bacteria.Firmicutes.Clostridia.Clostridiales.Lachnospiraceae..Eubacterium..ventriosum.group	FLYWCH2
268029	ENSG00000162076	rs11076918	0.00127585	0.016323256	0.012539704	0.340872335	-0.671707762	0.481429078	-0.210291837	0.070129029	0.199568645	0.195329425	0.081927964	0.073098817	0.018674493	0.033967328	0.405719564	0.836706606	Bacteria.Firmicutes.Erysipelotrichia.Erysipelotrichales.Erysipelotrichaceae.Faecalitalea	FLYWCH2
268030	ENSG00000162076	rs11076918	0.07885089	0.00750004	0.001272535	0.002212236	-0.244123911	0.356531655	-0.295921563	0.329785336	0.136761477	0.129236305	0.087898188	0.103551666	0.050524396	0.003878279	0.728113751	0.898737706	Bacteria.Firmicutes.Clostridia.Clostridiales.Ruminococcaceae.Ruminiclostridium.5	FLYWCH2
268031	ENSG00000162076	rs11076918	0.360136328	0.015134555	0.712985744	0.358447651	-0.222708131	0.47781589	0.041537877	0.085248794	0.24167527	0.191567231	0.112436042	0.092182458	0.348235478	0.024589925	0.998330087	0.999834196	Bacteria.Actinobacteria.Coriobacteriia.Coriobacteriales.Coriobacteriaceae.Collinsella	FLYWCH2
268032	ENSG00000162076	rs11076918	0.025429891	0.002796265	0.338683776	0.919418073	-0.391576686	0.465577002	-0.072939615	0.006598354	0.171242385	0.149905821	0.075682267	0.064973425	0.040289982	0.002207014	0.709049069	0.924689794	Bacteria.Firmicutes.Clostridia.Clostridiales.Lachnospiraceae.Lachnospira	FLYWCH2
268033	ENSG00000162076	rs11076918	0.001479709	0.013829974	0.011561374	0.325359564	-0.715096043	0.534884063	-0.295619814	0.099141059	0.215545559	0.21148522	0.113799718	0.10005281	0.016084482	0.023555297	0.580488041	0.978883571	Bacteria.Firmicutes.Clostridia.Clostridiales.Family.XIII.Family.XIII.AD3011.group	FLYWCH2
268034	ENSG00000162076	rs11076918	0.013556331	0.001528701	0.088887433	0.221534015	-0.390608182	0.473740723	0.116669192	-0.093967152	0.153971723	0.143255396	0.067565071	0.076140915	0.021116385	0.001414142	0.399250495	0.832236893	Bacteria.Firmicutes.Negativicutes.Selenomonadales.Veillonellaceae.Veillonella	FLYWCH2
268035	ENSG00000162076	rs11076918	0.320822941	0.21866802	0.107823366	0.075076744	-0.166350456	0.216558241	0.159958638	-0.186255677	0.16630202	0.174376333	0.098122219	0.102986327	0.193540203	0.080344125	0.998173674	0.986722564	Bacteria.Firmicutes.Bacilli.Bacillales	FLYWCH2
268036	ENSG00000162076	rs11076918	0.384087332	0.346983302	0.465642337	0.148591309	-0.187864998	0.189867782	0.06678542	-0.119367276	0.2144034	0.200447949	0.091007559	0.08166796	0.409431254	0.198923495	0.997152221	0.990360691	Bacteria.Firmicutes.Clostridia.Clostridiales.Family.XI	FLYWCH2
268037	ENSG00000162076	rs11076918	0.156053484	0.0564611	0.895850696	0.877341745	-0.284433716	0.383459006	0.010443637	-0.012194755	0.198233236	0.197500269	0.079473648	0.078706477	0.192678456	0.040896946	0.998781983	0.999911927	Bacteria.Firmicutes.Clostridia.Clostridiales.Ruminococcaceae.Ruminococcus.1	FLYWCH2
268038	ENSG00000162076	rs11076918	0.087086825	0.033363504	0.425323519	0.646865039	-0.496503368	0.51219862	-0.089809608	0.04183933	0.285871534	0.235694597	0.11195587	0.09090994	0.173468698	0.050556618	0.965053496	0.948324914	Bacteria.Firmicutes.Clostridia.Clostridiales.Ruminococcaceae.Ruminiclostridium.6	FLYWCH2
268039	ENSG00000162076	rs11076918	0.923945037	0.256647338	0.02840026	0.133111559	0.019432809	0.208748037	0.193498641	-0.121260655	0.202781683	0.182430025	0.086347322	0.079739972	0.468643849	0.160787984	0.963485106	0.971945944	Bacteria.Firmicutes.Bacilli.Lactobacillales.Carnobacteriaceae.Granulicatella	FLYWCH2
268040	ENSG00000162076	rs11076918	0.002618669	0.000515236	0.010750529	0.222980006	-0.494845383	0.516062091	0.22395438	-0.093366755	0.158197207	0.141292852	0.085309072	0.075894085	0.008327864	0.000670024	0.341825733	0.921307549	Bacteria.Firmicutes.Bacilli.Lactobacillales.Streptococcaceae.Streptococcus	FLYWCH2
268041	ENSG00000162076	rs11076918	0.00482904	0.014804078	0.031932928	0.222403163	-0.904478664	0.760640765	0.219899267	-0.126298189	0.310097239	0.30391216	0.100331698	0.102533332	0.17957019	0.105760559	0.99967607	0.999141757	Bacteria.Firmicutes.Negativicutes.Selenomonadales	FLYWCH2
268042	ENSG00000162076	rs11076918	0.11886995	0.055632153	0.899194464	0.96064819	-0.321569267	0.396064481	-0.010666304	-0.004296286	0.203514752	0.203286342	0.083876006	0.086744776	0.240014937	0.061330408	0.99946547	0.97213975	Bacteria.Firmicutes.Erysipelotrichia.Erysipelotrichales.Erysipelotrichaceae..Clostridium..innocuum.group	FLYWCH2
268043	ENSG00000162076	rs11076918	0.156210558	0.054869612	0.867453043	0.899315572	-0.281030803	0.387807532	-0.011825393	0.008748318	0.195937093	0.198408593	0.070580118	0.06887685	0.2169045	0.041851482	0.97279888	0.939307151	Bacteria.Proteobacteria.Betaproteobacteria	FLYWCH2
268044	ENSG00000162076	rs11076918	0.18695576	0.233894757	0.656253308	0.483702259	-0.245227776	0.276998442	-0.039265878	0.070026476	0.183899469	0.230565621	0.087819821	0.099422158	0.221252067	0.133679274	0.998793879	0.998019463	Bacteria.Firmicutes.Clostridia.Clostridiales.Lachnospiraceae.Blautia	FLYWCH2
268045	ENSG00000162076	rs11076918	0.050803933	0.004871987	0.921451418	0.580092486	-0.301009419	0.413899002	0.006298921	0.039789471	0.151306608	0.142055966	0.063636087	0.071564087	0.046105448	0.002818858	0.885046842	0.912308565	Bacteria.Proteobacteria.Gammaproteobacteria.Pasteurellales.Pasteurellaceae	FLYWCH2
268046	ENSG00000162076	rs11076918	0.1544157	0.056154014	0.556829883	0.553695274	-0.248833289	0.342764586	0.037818886	-0.041160549	0.17272495	0.176314581	0.064038655	0.069145423	0.147622068	0.036574354	0.998115183	0.993943049	Bacteria.Firmicutes.Clostridia.Clostridiales.Clostridiaceae.1	FLYWCH2
268047	ENSG00000162076	rs11076918	0.696915003	0.314119929	0.218186928	0.447046192	-0.090525939	0.244150244	-0.121183771	0.07839238	0.231410204	0.240696231	0.097476129	0.102484526	0.378367912	0.116575363	0.993501001	0.917740314	Bacteria.Firmicutes.Erysipelotrichia.Erysipelotrichales	FLYWCH2
268048	ENSG00000162076	rs11076918	0.0502229	0.008462684	0.574889046	0.790418103	-0.36195145	0.437025376	-0.046821551	0.021181727	0.18146857	0.16100088	0.083065542	0.079377462	0.072868745	0.005808836	0.943565085	0.950167126	Bacteria.Firmicutes.Clostridia.Clostridiales.Lachnospiraceae..Eubacterium..eligens.group	FLYWCH2
268049	ENSG00000162076	rs11076918	0.01077724	0.007321026	0.105564596	0.464135345	-0.536588599	0.51618469	0.117610777	-0.048835131	0.204471058	0.186511727	0.071672222	0.066321788	0.040839934	0.012315713	0.721708102	0.86279701	Bacteria.Firmicutes.Negativicutes.Selenomonadales.Veillonellaceae	FLYWCH2
268050	ENSG00000162076	rs11076918	0.240123508	0.335547544	0.992408515	0.405051215	-0.293720247	0.23378411	-0.000885446	-0.071439574	0.247788822	0.240994267	0.092709418	0.085249347	0.35130988	0.231337608	0.988723961	0.971423926	Bacteria.Proteobacteria.Deltaproteobacteria.Desulfovibrionales.Desulfovibrionaceae.Desulfovibrio	FLYWCH2
268051	ENSG00000162076	rs11076918	0.420378221	0.043516799	0.504858205	0.97354802	-0.18512876	0.376036433	0.055035327	0.001996573	0.228320375	0.182695871	0.082077072	0.059984737	0.270700219	0.032715753	0.998735039	0.999709092	Bacteria.Bacteroidetes.Bacteroidia.Bacteroidales.Prevotellaceae.Prevotella.9	FLYWCH2
268052	ENSG00000162076	rs11076918	0.183874499	0.071365436	0.950832969	0.893064644	-0.29140317	0.384258154	0.006547713	-0.013507913	0.216980381	0.209673178	0.105786261	0.100098058	0.225820168	0.053880577	0.99846362	0.994553009	Bacteria.Firmicutes.Clostridia.Clostridiales.Ruminococcaceae.Ruminiclostridium.9	FLYWCH2
268053	ENSG00000162076	rs11076918	0.356063609	0.023322394	0.97294175	0.179320885	-0.325515271	0.909612981	0.002195414	-0.095862236	0.350238661	0.391719882	0.06448024	0.070629055	0.813913421	0.202916243	0.99911693	0.98634337	Bacteria.Bacteroidetes.Bacteroidia.Bacteroidales.Bacteroidaceae.Bacteroides	FLYWCH2
268054	ENSG00000162076	rs11076918	0.035077378	0.008704823	0.792137645	0.291272945	-0.317037065	0.381136482	0.014830182	-0.062268337	0.147336739	0.140952475	0.056046296	0.058531052	0.042107933	0.004586181	0.836633109	0.8806471	Bacteria.Fusobacteria.Fusobacteriia.Fusobacteriales.Fusobacteriaceae.Fusobacterium	FLYWCH2
268055	ENSG00000162076	rs11076918	0.259702061	0.104525144	0.54923897	0.401576782	-0.60295953	0.800588614	0.068746768	-0.10338823	0.530366445	0.486394456	0.114197941	0.122460907	0.660453793	0.427402314	0.915760535	0.99665811	Bacteria.Proteobacteria	FLYWCH2
268056	ENSG00000162076	rs11076918	0.064822826	0.013937902	0.573357104	0.699228035	-0.284512635	0.391669606	-0.042084868	0.028769814	0.15151089	0.155044281	0.074363416	0.074139499	0.066583348	0.008511651	0.892732097	0.911550087	Bacteria.Firmicutes.Clostridia.Clostridiales.Lachnospiraceaencultured	FLYWCH2
268057	ENSG00000162076	rs11076918	0.31792445	0.067617979	0.316932389	0.875947933	-0.191342247	0.393559747	0.070338887	-0.012158834	0.190135624	0.211809458	0.069751095	0.077585681	0.280207181	0.051284668	0.864071281	0.93340069	Bacteria.Firmicutes.Clostridia.Clostridiales.Lachnospiraceae.Lachnospiraceae.UCG.010	FLYWCH2
268058	ENSG00000162076	rs11076918	0.000408372	0.000127597	0.002286056	0.022610412	-0.680145478	0.659354518	0.284050966	-0.207825907	0.182644241	0.161960287	0.089500045	0.089015714	0.004141931	0.000527823	0.407536142	0.982679299	Bacteria.Firmicutes.Bacilli	FLYWCH2
268059	ENSG00000162076	rs11076918	0.015089395	0.003233522	0.166480316	0.255748181	-0.419620507	0.508388685	0.082338132	-0.071005252	0.168156971	0.166345222	0.058852918	0.061934846	0.036658888	0.00451131	0.999507593	0.935584968	Bacteria.Firmicutes.Clostridia.Clostridiales.Lachnospiraceae.Lachnoclostridium	FLYWCH2
268060	ENSG00000162076	rs11076918	0.912694959	0.283265606	0.026715556	0.120736563	0.02230114	0.197563346	0.196108346	-0.130797081	0.202625228	0.182619814	0.086531237	0.083205155	0.47159037	0.161138483	0.988161388	0.950695192	Bacteria.Firmicutes.Bacilli.Lactobacillales.Carnobacteriaceae	FLYWCH2
268061	ENSG00000162076	rs11076918	0.096644329	0.004878531	0.025876412	0.828547831	-0.241891098	0.396350395	-0.128448018	0.012507185	0.14352586	0.136055168	0.056348915	0.057524106	0.070464662	0.003922861	0.996033175	0.965943535	Bacteria.Firmicutes.Clostridia.Clostridiales.Lachnospiraceae.Lachnospiraceae.NK4A136.group	FLYWCH2
268062	ENSG00000162076	rs11076918	0.199473718	0.020450782	0.038084396	0.528251267	-0.193696231	0.334140143	0.163325755	-0.050592886	0.149451701	0.140676027	0.077170827	0.079795459	0.126665672	0.008977194	0.369198331	0.96266881	Bacteria.Actinobacteria.Actinobacteria.Bifidobacteriales.Bifidobacteriaceae	FLYWCH2
268063	ENSG00000162076	rs11076918	0.001318211	0.000651627	0.012515751	0.028902529	-0.642858942	0.735703209	-0.206829707	0.181690088	0.191599948	0.205535596	0.080556214	0.081343347	0.013813627	0.002823598	0.573702284	0.615828782	Bacteria.Firmicutes.Clostridia.Clostridiales.Lachnospiraceae..Eubacterium..xylanophilum.group	FLYWCH2
268064	ENSG00000162076	rs11076918	0.03009763	0.003662311	0.399219209	0.439074849	-0.342891477	0.433745995	-0.059392006	0.051520744	0.154688661	0.143941488	0.069995379	0.06618217	0.033198712	0.002255356	0.996546716	0.994860843	Bacteria.Firmicutes.Clostridia.Clostridiales.Ruminococcaceae.Ruminococcaceae.UCG.002	FLYWCH2
268065	ENSG00000162076	rs11076918	0.083012554	0.006799652	0.717564517	0.449773787	-0.338278021	0.454842391	0.020516728	-0.048658108	0.192185057	0.162768043	0.05647798	0.063997277	0.121813461	0.008314598	0.998302481	0.99762474	Bacteria.Proteobacteria.Gammaproteobacteria.Enterobacteriales.Enterobacteriaceae.Escherichia.Shigella	FLYWCH2
268066	ENSG00000162076	rs11076918	0.051477055	0.012657257	0.192043814	0.44561906	-0.292763013	0.394405747	-0.105445032	0.061363733	0.147600963	0.15387112	0.080000871	0.079969985	0.049051178	0.006500755	0.997048205	0.999513539	Bacteria.Firmicutes.Clostridia.Clostridiales.Lachnospiraceae.Dorea	FLYWCH2
268067	ENSG00000162076	rs11076918	0.037177471	0.005710979	0.442504601	0.319851464	-0.402918309	0.525471207	-0.065107765	0.082237079	0.189446267	0.183911232	0.084268657	0.082047013	0.069467315	0.006349129	0.911591624	0.865969103	Bacteria.Firmicutes.Clostridia.Clostridiales.Ruminococcaceae.Ruminococcaceae.UCG.005	FLYWCH2
268068	ENSG00000162076	rs11076918	0.971414306	0.286604866	0.12942125	0.300865178	0.009002513	0.218606888	0.170064077	-0.091838066	0.250273594	0.203489731	0.110748935	0.088072314	0.576486252	0.152646638	0.999274386	0.998480911	Bacteria.Firmicutes.Clostridia.Clostridiales.Ruminococcaceae.Ruminococcaceae.UCG.013	FLYWCH2
268069	ENSG00000162076	rs11076918	0.992177836	0.688099115	0.055454925	0.03599261	0.00207932	0.083385556	0.180344547	-0.172645427	0.211291647	0.206805762	0.09249568	0.080647172	0.672994277	0.319665776	0.999028109	0.997798285	Bacteria.Actinobacteria.Actinobacteria.Micrococcales.Micrococcaceae	FLYWCH2
268070	ENSG00000162076	rs11076918	0.039512798	0.004939144	0.698892694	0.412291634	-0.322998179	0.475695467	0.025204325	-0.049366437	0.153774756	0.163536802	0.064875139	0.059831432	0.063849136	0.004582479	0.943808501	0.900626926	Bacteria.Firmicutes.Clostridia.Clostridiales.Lachnospiraceae.Roseburia	FLYWCH2
268071	ENSG00000162076	rs11076918	0.177888625	0.07326654	0.699113169	0.561317925	-0.254706468	0.335309382	-0.02678688	0.037030113	0.187035409	0.18421797	0.069001764	0.063425078	0.192887817	0.053288473	0.970184809	0.915753852	Bacteria.Proteobacteria.Betaproteobacteria.Burkholderiales	FLYWCH2
268072	ENSG00000162076	rs11076918	0.087597058	0.012619931	0.82011385	0.635409656	-0.287644061	0.383863936	0.017176917	-0.034048272	0.165890034	0.149692427	0.075236212	0.071479836	0.08439942	0.008475702	0.848300404	0.994491973	Bacteria.Firmicutes.Clostridia.Clostridiales.Peptostreptococcaceae.Intestinibacter	FLYWCH2
268073	ENSG00000162076	rs11076918	0.147088693	0.04682483	0.878719261	0.612053491	-0.336505111	0.520272721	0.014781742	-0.050166789	0.229362152	0.256815447	0.096495605	0.098449553	0.296167952	0.074105378	0.997570438	0.982567127	Bacteria.Firmicutes.Clostridia.Clostridiales.Lachnospiraceae.Lachnospiraceae.UCG.008	FLYWCH2
268074	ENSG00000162076	rs11076918	0.579723562	0.274700633	0.947961385	0.667488365	-0.350305958	0.652704473	0.007849592	-0.047723574	0.629434671	0.592585411	0.119812225	0.110591183	0.88154005	0.535121262	0.895915613	0.84458685	Bacteria.Firmicutes.Clostridia.Clostridiales.Lachnospiraceae	FLYWCH2
268075	ENSG00000162076	rs11076918	0.035302002	0.008624286	0.788097074	0.29498668	-0.316687368	0.381656462	0.015130716	-0.061786937	0.147361288	0.140965623	0.056065269	0.058530922	0.042361226	0.004415873	0.848952702	0.873225638	Bacteria.Fusobacteria.Fusobacteriia.Fusobacteriales	FLYWCH2
268076	ENSG00000162076	rs11076918	0.028503159	0.021783481	0.194777401	0.318047049	-0.588915944	0.619394766	-0.16871068	0.121190914	0.262976268	0.263593912	0.128798549	0.120457417	0.140604877	0.052023661	0.885600196	0.964984596	Bacteria.Firmicutes.Clostridia.Clostridiales.Ruminococcaceae.Anaerotruncus	FLYWCH2
268077	ENSG00000162076	rs11076918	0.87785589	0.26618605	0.045330397	0.450518623	-0.031064494	0.298945195	0.15054035	-0.066174088	0.201344951	0.266584856	0.073785341	0.087178892	0.547016736	0.184849152	0.999586829	0.996426659	Bacteria.Firmicutes.Negativicutes.Selenomonadales.Veillonellaceae.Megasphaera	FLYWCH2
268078	ENSG00000162076	rs11076918	0.233147842	0.152664567	0.871799373	0.701509237	-0.27102962	0.333690521	0.014474158	-0.034435446	0.22523329	0.230628233	0.089345658	0.089453397	0.280980086	0.102592577	0.999814869	0.942552604	Bacteria.Actinobacteria.Actinobacteria.Corynebacteriales.Corynebacteriaceae	FLYWCH2
268079	ENSG00000162076	rs11076918	0.060397666	0.007625758	0.941882384	0.692862933	-0.300455811	0.397861737	0.005481829	-0.02972301	0.157254849	0.14453603	0.074906475	0.074924225	0.062897361	0.00398504	0.786658764	0.895202992	Bacteria.Firmicutes.Clostridia.Clostridiales.Peptostreptococcaceae	FLYWCH2
268080	ENSG00000162076	rs11076918	0.047685758	0.024931967	0.29276325	0.631385972	-0.530068901	0.513608424	-0.10731057	0.041421779	0.262702493	0.223813265	0.101184542	0.085933632	0.115594478	0.034579347	0.815783163	0.915451963	Bacteria.Firmicutes.Clostridia.Clostridiales.Ruminococcaceae.Ruminococcaceae.UCG.014	FLYWCH2
268081	ENSG00000162076	rs11076918	0.037702674	0.013266914	0.481844805	0.991857112	-0.341680099	0.400883231	-0.045117629	0.000598236	0.161111322	0.157506569	0.063784834	0.058395816	0.051215236	0.008495767	0.787191979	0.998689409	Bacteria.Firmicutes.Negativicutes.Selenomonadales.Acidaminococcaceae.Phascolarctobacterium	FLYWCH2
268082	ENSG00000162076	rs11076918	0.710956138	0.28104007	0.342391513	0.745109951	-0.097355198	0.331761148	-0.056316081	0.021663091	0.261585616	0.30523963	0.058887221	0.066357732	0.77167053	0.33733994	0.999785669	0.999420701	Bacteria.Firmicutes.Clostridia.Clostridiales.Ruminococcaceae.Faecalibacterium	FLYWCH2
268083	ENSG00000162076	rs11076918	0.137992477	0.01942345	0.154506804	0.941398906	-0.232769217	0.485866341	0.081862093	0.005516918	0.155023169	0.202791937	0.056836446	0.074762863	0.149586914	0.017349176	0.917005931	0.997412515	Bacteria.Proteobacteria.Gammaproteobacteria.Enterobacteriales.Enterobacteriaceae.Citrobacter	FLYWCH2
268084	ENSG00000162076	rs11076918	0.129627046	0.095043375	0.764895076	0.837501361	-0.356396416	0.44687551	-0.024219891	0.017977255	0.232218897	0.26385076	0.080653336	0.08730981	0.219460996	0.134777831	0.743823133	0.891842427	Bacteria.Firmicutes.Erysipelotrichia.Erysipelotrichales.Erysipelotrichaceae.Holdemanella	FLYWCH2
268085	ENSG00000162076	rs11076918	0.372503224	0.114417804	0.570151051	0.282770185	-0.8287659	1.202091579	0.086338575	-0.132586497	0.923005548	0.751397691	0.151289327	0.122430586	0.999415694	0.690854652	0.990344402	0.933994762	Bacteria.Firmicutes	FLYWCH2
268086	ENSG00000162076	rs11076918	0.051040192	0.019545898	0.576335836	0.82101393	-0.358773757	0.429999718	-0.045179709	0.018337472	0.180532043	0.17966247	0.080457743	0.080730619	0.096149134	0.015851885	0.798779158	0.996716587	Bacteria.Bacteroidetes.Bacteroidia.Bacteroidales.Porphyromonadaceae.Odoribacter	FLYWCH2
268087	ENSG00000162076	rs11076918	0.059747138	0.011838047	0.33778723	0.388685828	-0.514714237	0.577597492	0.065293981	-0.065297817	0.26869314	0.22311922	0.067622641	0.075251233	0.161726127	0.025133376	0.7947305	0.995251343	Bacteria.Proteobacteria.Gammaproteobacteria	FLYWCH2
268088	ENSG00000162076	rs11076918	0.132575656	0.012727648	0.208647108	0.401454724	-0.236888455	0.365256573	0.070298573	-0.044583885	0.155556863	0.142617115	0.055365909	0.052794792	0.105170515	0.006966399	0.61850357	0.839286435	Bacteria.Proteobacteria.Betaproteobacteria.Burkholderiales.Alcaligenaceae.Sutterella	FLYWCH2
268089	ENSG00000162076	rs11076918	0.048348837	0.019559434	0.796562523	0.647738025	-0.324676528	0.370122859	-0.017589646	-0.030982633	0.161402632	0.154662601	0.067955076	0.067499415	0.064844883	0.014125456	0.998970432	0.998994847	Bacteria.Firmicutes.Erysipelotrichia.Erysipelotrichales.Erysipelotrichaceae.Erysipelatoclostridium	FLYWCH2
268090	ENSG00000162076	rs11076918	0.019311143	0.01160184	0.254850103	0.810073783	-0.394341376	0.407367935	-0.072240521	0.014067504	0.164432161	0.15689755	0.062892178	0.058299778	0.043315658	0.013059538	0.809733992	0.858745751	Bacteria.Firmicutes.Clostridia.Clostridiales.Lachnospiraceae.Tyzzerella	FLYWCH2
268091	ENSG00000162076	rs11076918	0.073956828	0.030537996	0.377478845	0.415298695	-0.524005817	0.593971315	-0.095886847	0.079366279	0.288594822	0.268697969	0.107915412	0.096815466	0.186031127	0.049669143	0.996423631	0.963116993	Bacteria.Bacteroidetes.Bacteroidia.Bacteroidales.Prevotellaceae.Prevotella.7	FLYWCH2
268092	ENSG00000162076	rs11076918	0.43038759	0.17449795	0.187049193	0.225637264	-0.146784618	0.253618675	0.103328753	-0.095936998	0.185006925	0.184761483	0.077504207	0.078436902	0.321148506	0.080326877	0.856799264	0.906546295	Bacteria.Firmicutes.Clostridia.Clostridiales.Ruminococcaceae.Ruminococcaceae.UCG.003	FLYWCH2
268093	ENSG00000162076	rs11076918	0.6740654	0.256538932	0.679387554	0.834069359	-0.161266242	0.500110292	-0.032785783	-0.018422015	0.381735068	0.436958054	0.078975677	0.087592276	0.902311545	0.515548095	0.956359196	0.942918039	Bacteria.Firmicutes.Clostridia.Clostridiales.Ruminococcaceae	FLYWCH2
268094	ENSG00000162076	rs11076918	0.05188116	0.006858433	0.512201275	0.674510594	-0.294657942	0.394234937	0.041286033	-0.023881928	0.148820778	0.141236987	0.062651427	0.056613323	0.046258831	0.003852113	0.934169653	0.990835033	Bacteria.Bacteroidetes.Bacteroidia.Bacteroidales.Porphyromonadaceae.Parabacteroides	FLYWCH2
268095	ENSG00000162076	rs11076918	0.690552809	0.372384526	0.104245917	0.070267945	-0.07934397	0.170063873	0.145736732	-0.143433884	0.198430722	0.189354672	0.088469036	0.07795395	0.440518983	0.146523418	0.970727297	0.997803387	Bacteria.Actinobacteria.Actinobacteria.Micrococcales	FLYWCH2
268096	ENSG00000162076	rs11076918	0.115982181	0.017686225	0.370736424	0.269398721	-0.253082455	0.355459506	-0.058487326	0.064189519	0.158890957	0.146092049	0.064896319	0.057630355	0.104134657	0.010559908	0.997528932	0.993985312	Bacteria.Bacteroidetes.Bacteroidia.Bacteroidales.Rikenellaceae.Alistipes	FLYWCH2
268097	ENSG00000162076	rs11076918	0.015384089	0.00070374	0.138169677	0.047200948	-0.481981865	0.570759574	-0.194263557	0.233628684	0.193732292	0.160535292	0.129437765	0.115525988	0.042436335	0.001857369	0.762581743	0.994989321	Bacteria.Actinobacteria.Coriobacteriia.Coriobacteriales	FLYWCH2
268098	ENSG00000162076	rs11076918	0.111810767	0.168331034	0.786173845	0.834146253	-0.345188843	0.346592075	-0.022253904	-0.018359645	0.214183695	0.248831658	0.081699191	0.087336804	0.281220352	0.17822635	0.999437234	0.997643724	Bacteria.Proteobacteria.Betaproteobacteria.Neisseriales.Neisseriaceae	FLYWCH2
268099	ENSG00000162076	rs11076918	0.268455233	0.255708799	0.945114806	0.608284035	-0.277547418	0.291069445	0.006925854	-0.04852432	0.248691243	0.253866194	0.10022185	0.094224731	0.342374916	0.165583692	0.999469974	0.986131077	Bacteria.Bacteroidetes.Bacteroidia.Bacteroidales.Porphyromonadaceae.Barnesiella	FLYWCH2
268100	ENSG00000162076	rs11076918	0.973660672	0.987368638	0.169207885	0.077107022	-0.00822931	-0.00425252	0.135777118	-0.172070923	0.248297938	0.267591742	0.097683355	0.095819634	0.687556111	0.43704143	0.996483139	0.836904115	Bacteria.Bacteroidetes.Bacteroidia.Bacteroidales.Porphyromonadaceae.Butyricimonas	FLYWCH2
268101	ENSG00000162076	rs11076918	0.011803831	0.002755544	0.136542769	0.681661186	-0.461453986	0.475647464	-0.161255955	0.036057218	0.178178599	0.152903196	0.10699361	0.087513644	0.028092051	0.003170038	0.711921548	0.836025894	Bacteria.Firmicutes.Clostridia.Clostridiales.Ruminococcaceae.Butyricicoccus	FLYWCH2
268102	ENSG00000162076	rs11076918	0.042672891	0.014691148	0.702986782	0.745749716	-0.311278397	0.422755589	0.029725073	-0.025481893	0.150603735	0.168710552	0.077621106	0.078259004	0.052039221	0.006881354	0.89561527	0.998271351	Bacteria.Firmicutes.Clostridia.Clostridiales.Lachnospiraceae..Eubacterium..hallii.group	FLYWCH2
268103	ENSG00000162076	rs11076918	0.00032164	0.00071488	0.001465886	0.059842254	-0.670411106	0.61916863	-0.334955665	0.192574084	0.176586628	0.174392892	0.100869812	0.10056674	0.003509159	0.001927975	0.543142359	0.987554159	Bacteria.Firmicutes.Clostridia.Clostridiales.Family.XIII	FLYWCH2
268104	ENSG00000162076	rs11076918	0.123631996	0.046940562	0.577627383	0.569526569	-0.258484219	0.351490114	-0.033246152	0.03372696	0.165735237	0.173595526	0.059407563	0.05900325	0.133574588	0.034437922	0.943988959	0.926577937	Bacteria.Proteobacteria.Betaproteobacteria.Burkholderiales.Alcaligenaceae	FLYWCH2
268105	ENSG00000162076	rs11076918	0.018049747	0.003177138	0.153394058	0.164097947	-0.575012854	0.625106674	-0.163861851	0.134162717	0.237112263	0.204132843	0.113456619	0.095348872	0.06620611	0.006384301	0.999550585	0.883018795	Bacteria.Firmicutes.Clostridia.Clostridiales.Lachnospiraceae.Lachnospiraceae.ND3007.group	FLYWCH2
268106	ENSG00000162076	rs11076918	0.045492433	0.006735238	0.696218517	0.713636718	-0.306199317	0.400805883	-0.027806926	0.02469345	0.150195767	0.143254035	0.070910781	0.067000156	0.048561362	0.004251093	0.999334555	0.985136317	Bacteria.Firmicutes.Erysipelotrichia.Erysipelotrichales.Erysipelotrichaceae.Erysipelotrichaceae.UCG.003	FLYWCH2
268107	ENSG00000162076	rs11076918	0.251154258	0.047072982	0.700400327	0.749022018	-0.244553384	0.366635845	0.02816287	-0.018970507	0.211238611	0.18118788	0.072874257	0.05904874	0.258534001	0.045340392	0.999614985	0.99936283	Bacteria.Firmicutes.Clostridia.Clostridiales.Lachnospiraceae.Tyzzerella.4	FLYWCH2
268108	ENSG00000162076	rs11076918	0.199617841	0.020484118	0.038366992	0.529482682	-0.193675632	0.334089845	0.163135686	-0.050450897	0.149484329	0.140693598	0.077197648	0.079810371	0.127041205	0.008986827	0.370739524	0.962201229	Bacteria.Actinobacteria.Actinobacteria.Bifidobacteriales.Bifidobacteriaceae.Bifidobacterium	FLYWCH2
268109	ENSG00000162076	rs11076918	0.898898296	0.851416157	0.073290605	0.014687939	-0.02652236	-0.041853595	0.17882382	-0.255170269	0.207948054	0.222568914	0.098253702	0.101828246	0.440853994	0.371797045	0.998201428	0.962367371	Bacteria.Firmicutes.Bacilli.Bacillales.Staphylococcaceae.Staphylococcus	FLYWCH2
268110	ENSG00000162076	rs11076918	0.060114841	0.007237183	0.849703115	0.608252623	-0.319833472	0.418057252	-0.012795151	0.029349313	0.167207466	0.150826877	0.067257088	0.056985619	0.052163266	0.005388167	0.99994518	0.999865593	Bacteria.Bacteroidetes.Bacteroidia.Bacteroidales.Prevotellaceae	FLYWCH2
268111	ENSG00000162076	rs11076918	0.116455846	0.017745136	0.368258721	0.267921095	-0.252764208	0.355263995	-0.058755193	0.064368002	0.158901147	0.146090667	0.064854901	0.057610824	0.104383926	0.010482785	0.997466038	0.994193156	Bacteria.Bacteroidetes.Bacteroidia.Bacteroidales.Rikenellaceae	FLYWCH2
268112	ENSG00000162076	rs11076918	0.047506284	0.007592175	0.295131006	0.977822223	-0.294863607	0.38579099	0.062152638	0.00143605	0.146013029	0.140068819	0.058895099	0.051462324	0.04189226	0.004265533	0.937508231	0.987475618	Bacteria.Firmicutes.Negativicutes.Selenomonadales.Veillonellaceae.Dialister	FLYWCH2
268113	ENSG00000162076	rs11076918	0.001342483	0.000531583	0.004996508	0.134885907	-0.541600427	0.537175049	0.241175833	-0.126279686	0.161705836	0.147463382	0.083029085	0.083426603	0.006925653	0.000837024	0.299098784	0.910444892	Bacteria.Firmicutes.Bacilli.Lactobacillales	FLYWCH2
268114	ENSG00000162076	rs11076918	0.024048447	0.004901354	0.164074042	0.234904352	-0.343617767	0.460539861	-0.077561548	0.064701026	0.148778757	0.158178976	0.055119491	0.053972891	0.033792554	0.004105521	0.998409995	0.996467843	Bacteria.Verrucomicrobia	FLYWCH2
268115	ENSG00000162076	rs11076918	0.013036052	0.000994143	0.076485639	0.04800891	-0.382521494	0.495654785	-0.159179352	0.162236857	0.149895304	0.143834331	0.088449822	0.080524861	0.022934074	0.000812084	0.705039657	0.946858872	Bacteria.Firmicutes.Clostridia.Clostridiales.Ruminococcaceaencultured	FLYWCH2
268116	ENSG00000162076	rs11076918	0.141282011	0.140216746	0.560309644	0.410332011	-0.248094535	0.295941611	-0.041227458	0.059615453	0.166631647	0.198226697	0.070432349	0.071949476	0.153618277	0.060925335	0.99786128	0.999462671	Bacteria.Firmicutes.Clostridia.Clostridiales.Lachnospiraceae.Anaerostipes	FLYWCH2
268117	ENSG00000162076	rs11076918	0.161781096	0.043545753	0.601719739	0.805048132	-0.251954487	0.378449548	0.035182854	-0.017820345	0.17806469	0.183894424	0.067084702	0.071910328	0.160466661	0.029063399	0.99830237	0.997282036	Bacteria.Firmicutes.Clostridia.Clostridiales.Clostridiaceae.1.Clostridium.sensu.stricto.1	FLYWCH2
268118	ENSG00000162076	rs11076918	0.005885316	0.003027577	0.020527285	0.134715349	-0.44137567	0.512741725	0.21713054	-0.142385529	0.155062221	0.166542733	0.09147168	0.094025089	0.018096346	0.003497178	0.379628039	0.862009394	Bacteria.Actinobacteria.Actinobacteria	FLYWCH2
268119	ENSG00000162076	rs11076918	0.68620019	0.326683252	0.228574389	0.422763794	-0.093884584	0.237076787	-0.11834021	0.082347654	0.231355239	0.239917431	0.097373852	0.102085619	0.347708112	0.099693466	0.999513786	0.934484078	Bacteria.Firmicutes.Erysipelotrichia.Erysipelotrichales.Erysipelotrichaceae	FLYWCH2
268120	ENSG00000162076	rs11076918	0.143368358	0.083553651	0.511903335	0.663708372	-0.504068231	0.534065146	0.069205059	-0.042284984	0.340359544	0.303962227	0.104944093	0.096814334	0.446800335	0.162448032	0.996108676	0.998901623	Bacteria.Firmicutes.Clostridia.Clostridiales.Lachnospiraceae..Ruminococcus..gnavus.group	FLYWCH2
268121	ENSG00000162076	rs11076918	0.134359682	0.028703007	0.660459585	0.617770082	-0.261344402	0.363391105	0.035362503	-0.035073584	0.172420115	0.162481208	0.080137964	0.06995371	0.114170708	0.01083234	0.999417824	0.997023453	Bacteria.Firmicutes.Clostridia.Clostridiales.Christensenellaceae.Christensenellaceae.R.7.group	FLYWCH2
268122	ENSG00000162076	rs11076918	0.007106467	0.011339708	0.064696204	0.277028299	-0.528284637	0.541830866	0.217376351	-0.125435571	0.190139772	0.207991924	0.115702779	0.114440423	0.034125935	0.013446734	0.925664213	0.972299477	Bacteria.Actinobacteria	FLYWCH2
268123	ENSG00000162076	rs11076918	0.038281675	0.006405503	0.612906317	0.942295482	-0.336532459	0.408640548	0.034856933	-0.004350413	0.159178409	0.145113615	0.068569427	0.059872578	0.050108768	0.006439117	0.895893344	0.996759562	Bacteria.Bacteroidetes.Bacteroidia.Bacteroidales.Porphyromonadaceae	FLYWCH2
268124	ENSG00000162076	rs11076918	0.210775224	0.052101136	0.401863137	0.998744874	-0.231931919	0.421815549	0.060267469	-0.000128421	0.183530792	0.213248949	0.071429059	0.081328345	0.167664488	0.032419154	0.999305535	0.999772602	Bacteria.Proteobacteria.Gammaproteobacteria.Pseudomonadales.Pseudomonadaceae.Pseudomonas	FLYWCH2
268125	ENSG00000162076	rs11076918	0.07375883	0.00752139	0.269972178	0.158578175	-0.272227648	0.385025432	-0.077723421	0.095657742	0.149823328	0.139617336	0.069865688	0.067080656	0.066246761	0.004458992	0.895322073	0.93873292	Bacteria.Proteobacteria.Deltaproteobacteria	FLYWCH2
268126	ENSG00000162076	rs11076918	0.243804188	0.016531076	0.996012555	0.327065168	-0.297127634	0.524531962	0.000530213	0.098839437	0.252651309	0.213247077	0.105693555	0.100103306	0.301871762	0.02371861	0.999474336	0.966036633	Bacteria.Firmicutes.Clostridia.Clostridiales.Ruminococcaceae.Ruminococcaceae.NK4A214.group	FLYWCH2
268127	ENSG00000162076	rs11076918	0.019662655	0.00234424	0.218978205	0.179198362	-0.465163895	0.555010562	-0.100419978	0.097236725	0.194548295	0.175340937	0.080914948	0.071621286	0.047192795	0.003514991	0.791462221	0.924960833	Bacteria.Firmicutes.Clostridia.Clostridiales.Ruminococcaceae.Ruminococcus.2	FLYWCH2
268128	ENSG00000162076	rs11076918	0.051020981	0.004913428	0.925079455	0.640343197	-0.3006902	0.413920296	0.006011655	0.033741315	0.151291973	0.142209271	0.063684517	0.071884464	0.04482891	0.002922922	0.906316876	0.965279132	Bacteria.Proteobacteria.Gammaproteobacteria.Pasteurellales.Pasteurellaceae.Haemophilus	FLYWCH2
268129	ENSG00000162076	rs11076918	0.056048927	0.003341181	0.125848451	0.040351737	-0.282081896	0.420073308	-0.104491474	0.134120266	0.145036276	0.137955812	0.067400204	0.06413175	0.050280746	0.002120711	0.998880039	0.904995709	Bacteria.Proteobacteria.Deltaproteobacteria.Desulfovibrionales.Desulfovibrionaceae.Bilophila	FLYWCH2
268130	ENSG00000162076	rs11076918	0.618680333	0.203732917	0.909340951	0.472209039	-0.401429887	0.899133671	0.015497837	-0.084423033	0.802727345	0.70041932	0.135580057	0.116760985	0.987348183	0.608130163	0.996576058	0.828350038	Bacteria.Firmicutes.Clostridia.Clostridiales	FLYWCH2
268131	ENSG00000162076	rs11076918	0.072296189	0.006951266	0.227183986	0.181227245	-0.272304631	0.388533936	-0.083496198	0.090077081	0.149084605	0.139438216	0.068495774	0.066661737	0.057514024	0.004048259	0.972085394	0.950708623	Bacteria.Proteobacteria.Deltaproteobacteria.Desulfovibrionales.Desulfovibrionaceae	FLYWCH2
268132	ENSG00000162076	rs11076918	0.12228238	0.012350254	0.821439632	0.566169902	-0.330140136	0.45018853	0.013031812	-0.037426978	0.21090443	0.17499332	0.057511669	0.064909578	0.179334529	0.01437839	0.99617189	0.965530807	Bacteria.Proteobacteria.Gammaproteobacteria.Enterobacteriales.Enterobacteriaceae	FLYWCH2
268133	ENSG00000162076	rs11076918	0.987868238	0.258581148	0.169404632	0.968893727	-0.00411222	0.412832711	-0.098840326	0.00369165	0.269420355	0.362268051	0.071142876	0.094309399	0.812335295	0.329033185	0.742289324	0.926843114	Bacteria.Firmicutes.Clostridia.Clostridiales.Lachnospiraceae..Eubacterium..rectale.group	FLYWCH2
268134	ENSG00000162076	rs11076918	0.35598834	0.022402215	0.87529192	0.149836827	-0.374016108	1.005264069	0.011295232	-0.108581457	0.402359834	0.429882147	0.071692706	0.074520082	0.896748936	0.243095204	0.998947111	0.981145089	Bacteria.Bacteroidetes	FLYWCH2
268135	ENSG00000162076	rs11076918	0.126354104	0.02638632	0.696307861	0.661971617	-0.266300923	0.368705041	0.031770358	-0.030875858	0.172005811	0.162320894	0.081043092	0.070304749	0.109537947	0.010348296	0.999989953	0.995249858	Bacteria.Firmicutes.Clostridia.Clostridiales.Christensenellaceae	FLYWCH2
268136	ENSG00000162076	rs11076918	0.072324438	0.05711267	0.772632787	0.821169715	-0.332163724	0.367010444	0.021639737	0.017291144	0.181875438	0.189540371	0.074588502	0.076191649	0.113892931	0.038446728	0.998997514	0.969189617	Bacteria.Firmicutes.Clostridia.Clostridiales.Ruminococcaceae.Subdoligranulum	FLYWCH2
268137	ENSG00000162078	rs9925556	0.021607602	0.047096387	0.754531681	0.209104489	-0.556772085	0.310888241	0.026574696	-0.069179786	0.236613847	0.153654746	0.084640021	0.054540203	0.028610392	0.020590926	0.992346039	0.944382202	Bacteria.Proteobacteria.Betaproteobacteria.Burkholderiales.Alcaligenaceae.Parasutterella	ZG16B
268138	ENSG00000162078	rs9925556	0.251882553	0.24381096	0.884738236	0.910546577	-0.517774958	0.3739906	0.024166914	0.01229136	0.447934525	0.318013455	0.166064664	0.108984381	0.462805662	0.239700464	0.998986731	0.998377846	Bacteria.Firmicutes.Clostridia.Clostridiales.Family.XI.Anaerococcus	ZG16B
268139	ENSG00000162078	rs9925556	0.270901766	0.273587634	0.431294295	0.593471197	-0.366972316	0.234118291	-0.092300759	0.041175905	0.330518555	0.212057265	0.116565808	0.076760438	0.195646969	0.108875866	0.999507593	0.935584968	Bacteria.Firmicutes.Clostridia.Clostridiales.Lachnospiraceae.Lachnoclostridium	ZG16B
268140	ENSG00000162078	rs9925556	0.050589875	0.021373909	0.760189883	0.280750952	-0.603781913	0.442022194	-0.040126885	0.081563941	0.303210173	0.187498248	0.13092028	0.074998099	0.085361362	0.018507829	0.962147432	0.997412515	Bacteria.Proteobacteria.Gammaproteobacteria.Enterobacteriales.Enterobacteriaceae.Citrobacter	ZG16B
268141	ENSG00000162078	rs9925556	0.033784594	0.061352405	0.961559566	0.808386906	-0.56142341	0.31198128	-0.004714002	0.016632866	0.258981835	0.163908528	0.097437161	0.068312387	0.071330125	0.040386476	0.998302481	0.99762474	Bacteria.Proteobacteria.Gammaproteobacteria.Enterobacteriales.Enterobacteriaceae.Escherichia.Shigella	ZG16B
268142	ENSG00000162078	rs9925556	0.00244826	0.011384331	0.054913003	0.394148501	-0.833409025	0.432537774	-0.212185904	0.056654656	0.264513167	0.166132581	0.108577701	0.066052254	0.008156033	0.007580281	0.439290953	0.915616687	Bacteria.Firmicutes.Negativicutes.Selenomonadales.Acidaminococcaceae.Phascolarctobacterium	ZG16B
268143	ENSG00000162078	rs9925556	0.130668628	0.14342251	0.92176871	0.767258222	-0.595111326	0.398763015	-0.016597664	0.032168347	0.388830816	0.269291845	0.168363501	0.108243314	0.249831067	0.11215475	0.99946547	0.972078348	Bacteria.Firmicutes.Erysipelotrichia.Erysipelotrichales.Erysipelotrichaceae..Clostridium..innocuum.group	ZG16B
268144	ENSG00000162078	rs9925556	0.008515494	0.007099483	0.054925914	0.009046419	-0.626314995	0.424298108	0.245929969	-0.220005101	0.230930818	0.152693378	0.125851771	0.081793983	0.014277961	0.004558266	0.918237398	0.611050539	Bacteria.Firmicutes.Clostridia.Clostridiales.Lachnospiraceae.Coprococcus.1	ZG16B
268145	ENSG00000162078	rs9925556	0.172754624	0.215043562	0.807166861	0.614236005	-0.493174787	0.265173764	0.035437533	-0.042249787	0.357804822	0.211825776	0.144604917	0.083425184	0.204621975	0.103577442	0.99365755	0.976153163	Bacteria.Firmicutes.Clostridia.Clostridiales.Ruminococcaceae.Ruminococcus.1	ZG16B
268146	ENSG00000162078	rs9925556	0.767140301	0.822122123	0.358101962	0.446803271	0.273507226	-0.13979882	-0.147008957	0.082082263	0.919844615	0.619365324	0.158850826	0.10725081	0.909813453	0.734592741	0.998912436	0.981117471	Bacteria.Bacteroidetes.Bacteroidia.Bacteroidales	ZG16B
268147	ENSG00000162078	rs9925556	0.014451592	0.019969107	0.252551331	0.226358418	-0.766027985	0.466378004	0.169862466	-0.110828029	0.304925635	0.195562324	0.147159877	0.090754094	0.033721959	0.014436879	0.997851323	0.941317193	Bacteria.Firmicutes.Clostridia.Clostridiales.Lachnospiraceae.Fusicatenibacter	ZG16B
268148	ENSG00000162078	rs9925556	0.224642097	0.288716848	0.92443187	0.856772561	-0.592151394	0.302806472	-0.016965231	-0.018632686	0.483086224	0.283115094	0.178176503	0.102834223	0.266150576	0.178777281	0.887554341	0.92592522	Bacteria.Firmicutes.Clostridia.Clostridiales.Ruminococcaceae.Ruminococcaceae.UCG.014	ZG16B
268149	ENSG00000162078	rs9925556	0.024210654	0.02615168	0.432222473	0.178776719	-0.558324524	0.360099316	0.133276945	-0.145867422	0.242030066	0.158275212	0.168655452	0.107335396	0.023997952	0.009720791	0.953370511	0.956901174	Bacteria.Firmicutes.Clostridia.Clostridiales.Ruminococcaceae.Ruminiclostridium.5	ZG16B
268150	ENSG00000162078	rs9925556	0.168367936	0.149474013	0.730466045	0.994294102	-0.47428962	0.326925616	-0.043539193	-0.000577743	0.340540548	0.224167926	0.125846899	0.080482605	0.225177608	0.08267083	0.964011852	0.9449899	Bacteria.Proteobacteria.Betaproteobacteria	ZG16B
268151	ENSG00000162078	rs9925556	0.032012285	0.062078163	0.862536426	0.590673002	-0.573147318	0.315173983	-0.01973865	-0.036880112	0.261630664	0.166060743	0.11355587	0.068233568	0.046074686	0.022918507	0.849020244	0.906418779	Bacteria.Firmicutes.Clostridia.Clostridiales.Lachnospiraceae.Lachnospira	ZG16B
268152	ENSG00000162078	rs9925556	0.068884145	0.107879903	0.809327869	0.994485176	-0.53460868	0.344098831	0.0285545	0.0005717	0.289077378	0.211112505	0.117865869	0.082400124	0.095490439	0.058031744	0.998115183	0.998796681	Bacteria.Firmicutes.Clostridia.Clostridiales.Clostridiaceae.1	ZG16B
268153	ENSG00000162078	rs9925556	0.015447715	0.02662636	0.393594436	0.651404534	-0.614168814	0.360357037	-0.131557443	0.044068623	0.247024562	0.158907642	0.153198983	0.097093208	0.024006732	0.009476968	0.984441985	0.990525521	Bacteria.Firmicutes.Clostridia.Clostridiales.Ruminococcaceae.Flavonifractor	ZG16B
268154	ENSG00000162078	rs9925556	0.004475562	0.004617443	0.12161411	0.043521437	-0.777630641	0.525944818	0.202084855	-0.17743393	0.264185549	0.179347872	0.12886326	0.086207564	0.011510741	0.003727635	0.873066921	0.749016864	Bacteria.Firmicutes.Clostridia.Clostridiales.Lachnospiraceaencultured	ZG16B
268155	ENSG00000162078	rs9925556	0.089013773	0.176599385	0.627756689	0.664651464	-0.705797744	0.440161977	0.066662216	-0.047730961	0.408904515	0.322244809	0.136837492	0.109611159	0.504821068	0.309601822	0.99967607	0.999141757	Bacteria.Firmicutes.Negativicutes.Selenomonadales	ZG16B
268156	ENSG00000162078	rs9925556	0.008057478	0.022562298	0.132711736	0.197683515	-0.771235126	0.438792294	-0.321314903	0.16917282	0.282245808	0.187873336	0.211072364	0.130003907	0.03081374	0.023077826	0.862962058	0.989731238	Bacteria.Actinobacteria.Coriobacteriia.Coriobacteriales.Coriobacteriaceae	ZG16B
268157	ENSG00000162078	rs9925556	0.293042524	0.265530215	0.823262843	0.918835372	-0.463069217	0.299666617	0.045060235	-0.012196409	0.436888878	0.266858361	0.200945941	0.119231761	0.422787475	0.188522574	0.998929462	0.998920199	Bacteria.Firmicutes.Clostridia.Clostridiales.Lachnospiraceae..Eubacterium..ventriosum.group	ZG16B
268158	ENSG00000162078	rs9925556	0.305995244	0.177497865	0.833088303	0.774806306	-0.459979444	0.377916733	0.043427291	0.036657648	0.445861624	0.277257396	0.205254336	0.127607352	0.42854362	0.170428279	0.962407348	0.991878998	Bacteria.Firmicutes.Clostridia.Clostridiales.Ruminococcaceae.Anaerotruncus	ZG16B
268159	ENSG00000162078	rs9925556	0.004337007	0.011585995	0.077243862	0.352034932	-0.750714511	0.418007822	-0.179425444	0.059013812	0.254090023	0.16096335	0.099962422	0.062963257	0.010424718	0.00681282	0.473175433	0.941928482	Bacteria.Firmicutes.Negativicutes.Selenomonadales.Acidaminococcaceae	ZG16B
268160	ENSG00000162078	rs9925556	0.071172914	0.220556507	0.800621969	0.29604946	-0.495842958	0.216357959	0.037257316	-0.093346727	0.270371546	0.174938361	0.146935576	0.088624039	0.089239561	0.061611386	0.961083651	0.899291578	Bacteria.Firmicutes.Clostridia.Clostridiales.Lachnospiraceae..Eubacterium..eligens.group	ZG16B
268161	ENSG00000162078	rs9925556	0.887526343	0.98833181	0.391679543	0.557777294	0.114902124	0.00799561	-0.123943869	0.057391353	0.809269546	0.544662351	0.143746954	0.097415157	0.862030304	0.759244128	0.99911693	0.98634337	Bacteria.Bacteroidetes.Bacteroidia.Bacteroidales.Bacteroidaceae.Bacteroides	ZG16B
268162	ENSG00000162078	rs9925556	0.010645284	0.052048596	0.315469043	0.789506402	-0.630448756	0.307766131	0.149156495	0.025495576	0.239813084	0.155555435	0.147460055	0.095119438	0.022040136	0.021830732	0.602811444	0.921307549	Bacteria.Firmicutes.Bacilli.Lactobacillales.Streptococcaceae.Streptococcus	ZG16B
268163	ENSG00000162078	rs9925556	0.02011399	0.011247569	0.877561146	0.427898114	-0.586443403	0.457610274	0.021757606	0.081023449	0.246207388	0.175454279	0.140679994	0.101569733	0.040503395	0.009289845	0.998173674	0.991886968	Bacteria.Firmicutes.Bacilli.Bacillales	ZG16B
268164	ENSG00000162078	rs9925556	0.120092718	0.094844098	0.426343131	0.25245124	-1.147132039	0.967290536	0.113942105	-0.126150393	0.728447013	0.57077012	0.142354068	0.109266757	0.669015181	0.354548468	0.956359196	0.930754062	Bacteria.Firmicutes.Clostridia.Clostridiales.Ruminococcaceae	ZG16B
268165	ENSG00000162078	rs9925556	0.009018293	0.046603656	0.317912315	0.788997885	-0.654249007	0.317492634	0.148966279	0.025606997	0.243133703	0.156557171	0.148023143	0.095299207	0.019412766	0.018855039	0.616417142	0.955303348	Bacteria.Firmicutes.Bacilli.Lactobacillales.Streptococcaceae	ZG16B
268166	ENSG00000162078	rs9925556	0.022267975	0.129242592	0.529802846	0.566714025	-0.739837296	0.303909698	0.101703296	0.061309906	0.316048052	0.197817824	0.161014241	0.106479274	0.055674277	0.072126793	0.746217277	0.982679299	Bacteria.Firmicutes.Bacilli	ZG16B
268167	ENSG00000162078	rs9925556	0.063172285	0.1048431	0.455306459	0.66901174	-0.832443562	0.430674765	-0.169016998	0.057475251	0.440483638	0.261899395	0.225048099	0.133841974	0.147172442	0.08390988	0.884307943	0.996667742	Bacteria.Firmicutes.Clostridia.Clostridiales.Family.XIII.Family.XIII.AD3011.group	ZG16B
268168	ENSG00000162078	rs9925556	0.202829341	0.416929928	0.472451137	0.291152019	-0.394430189	0.169520206	-0.107110727	0.105405946	0.306637205	0.207518868	0.148220435	0.099054543	0.196918389	0.141662934	0.993501001	0.863756941	Bacteria.Firmicutes.Erysipelotrichia.Erysipelotrichales	ZG16B
268169	ENSG00000162078	rs9925556	0.007005726	0.011174766	0.106375577	0.085037145	-0.733659025	0.439823673	-0.166182824	0.108526981	0.263565754	0.168475971	0.101512318	0.062070634	0.016626181	0.006346821	0.550534845	0.743050362	Bacteria.Proteobacteria.Betaproteobacteria.Burkholderiales.Alcaligenaceae.Sutterella	ZG16B
268170	ENSG00000162078	rs9925556	0.03591493	0.044468553	0.677604694	0.550373193	-0.612619235	0.386725179	-0.039612204	0.0366791	0.286046512	0.188763347	0.094859829	0.061102992	0.07288741	0.033164327	0.998735039	0.999709092	Bacteria.Bacteroidetes.Bacteroidia.Bacteroidales.Prevotellaceae.Prevotella.9	ZG16B
268171	ENSG00000162078	rs9925556	0.547755549	0.583564172	0.222130076	0.168154317	-0.219793768	0.118469674	0.197382569	-0.129742441	0.363752369	0.215048575	0.160146454	0.093107802	0.438816556	0.272377889	0.819516233	0.841984008	Bacteria.Firmicutes.Clostridia.Clostridiales.Lachnospiraceae..Eubacterium..xylanophilum.group	ZG16B
268172	ENSG00000162078	rs9925556	0.051491378	0.070423519	0.40166423	0.531599527	-0.855999125	0.460646163	-0.152585154	0.06584547	0.43159236	0.250495828	0.180767253	0.104703089	0.134229411	0.081583357	0.96081397	0.940260264	Bacteria.Firmicutes.Clostridia.Clostridiales.Ruminococcaceae.Ruminiclostridium.6	ZG16B
268173	ENSG00000162078	rs9925556	0.012205731	0.017250527	0.226788629	0.106006726	-0.651249311	0.396892091	0.176839775	-0.15054512	0.252706812	0.162462847	0.14494504	0.091861141	0.01992469	0.008168021	0.997048205	0.999513539	Bacteria.Firmicutes.Clostridia.Clostridiales.Lachnospiraceae.Dorea	ZG16B
268174	ENSG00000162078	rs9925556	0.034450568	0.070321467	0.396822779	0.369171796	-0.525554184	0.297770881	0.106783283	-0.072963929	0.243369653	0.161865201	0.125206464	0.080693398	0.041298932	0.02301011	0.692565944	0.950702349	Bacteria.Actinobacteria.Actinobacteria.Bifidobacteriales.Bifidobacteriaceae	ZG16B
268175	ENSG00000162078	rs9925556	0.466045916	0.957077908	0.996615963	0.569149884	-0.580195998	0.029174925	0.000840576	0.078374465	0.791343638	0.540019574	0.197440316	0.13697731	0.733399922	0.77384756	0.937075982	0.99665811	Bacteria.Proteobacteria	ZG16B
268176	ENSG00000162078	rs9925556	0.036542916	0.051563037	0.854014972	0.892597161	-0.53310782	0.317366549	0.015752456	-0.007280245	0.249789095	0.160065894	0.085277408	0.053712726	0.043729351	0.022426752	0.998409995	0.996467843	Bacteria.Verrucomicrobia	ZG16B
268177	ENSG00000162078	rs9925556	0.041530872	0.035892563	0.833637415	0.413889163	-0.571226819	0.384486653	-0.02420161	0.067049866	0.27479293	0.179503575	0.114769572	0.081543289	0.056150608	0.019146498	0.999550314	0.996901429	Bacteria.Proteobacteria.Gammaproteobacteria.Pseudomonadales	ZG16B
268178	ENSG00000162078	rs9925556	0.205760166	0.23814579	0.901639112	0.915381448	-0.593286315	0.347800033	-0.021019347	0.01090628	0.464265679	0.292165979	0.169418982	0.102251774	0.312815925	0.17526404	0.996423631	0.976588979	Bacteria.Bacteroidetes.Bacteroidia.Bacteroidales.Prevotellaceae.Prevotella.7	ZG16B
268179	ENSG00000162078	rs9925556	0.081129354	0.068126645	0.932997704	0.552986937	-0.605995302	0.490491635	-0.013127275	-0.071981474	0.342121081	0.2644782	0.155545291	0.120705088	0.142186837	0.057022389	0.998793879	0.998019463	Bacteria.Firmicutes.Clostridia.Clostridiales.Lachnospiraceae.Blautia	ZG16B
268180	ENSG00000162078	rs9925556	0.03710798	0.051865684	0.84737683	0.88869596	-0.532222061	0.317070548	0.016486467	-0.007547147	0.250148175	0.160129671	0.085323014	0.053717846	0.045245726	0.022237222	0.99894297	0.998882343	Bacteria.Verrucomicrobia.Verrucomicrobiae.Verrucomicrobiales.Verrucomicrobiaceae.Akkermansia	ZG16B
268181	ENSG00000162078	rs9925556	0.019011064	0.028904623	0.392940156	0.332986008	-0.616322801	0.366623506	-0.078311515	0.058118173	0.25632627	0.164140969	0.091067241	0.059591698	0.025341216	0.014933623	0.99994518	0.999865593	Bacteria.Bacteroidetes.Bacteroidia.Bacteroidales.Prevotellaceae	ZG16B
268182	ENSG00000162078	rs9925556	0.012564177	0.018970388	0.19117349	0.143039006	-0.629963788	0.389180982	0.147673841	-0.101256528	0.245499979	0.161801442	0.111817577	0.068313761	0.019413093	0.010823656	0.996033175	0.929840174	Bacteria.Firmicutes.Clostridia.Clostridiales.Lachnospiraceae.Lachnospiraceae.NK4A136.group	ZG16B
268183	ENSG00000162078	rs9925556	0.006168321	0.018766295	0.088948736	0.145173209	-0.823527794	0.475587056	-0.297646872	0.158154539	0.291041497	0.197371258	0.172406085	0.107279259	0.025656593	0.015389409	0.684046952	0.961152204	Bacteria.Bacteroidetes.Bacteroidia.Bacteroidales.Porphyromonadaceae.Odoribacter	ZG16B
268184	ENSG00000162078	rs9925556	0.0136213	0.028931969	0.369391114	0.794789216	-0.712110367	0.38761881	0.124052519	-0.023066532	0.280906841	0.173571469	0.137257336	0.088326402	0.0314366	0.018309488	0.642811998	0.955521635	Bacteria.Actinobacteria.Actinobacteria	ZG16B
268185	ENSG00000162078	rs9925556	0.073615891	0.07923541	0.68995273	0.612092952	-0.658108302	0.411672834	-0.075757562	0.056527232	0.362012812	0.230927687	0.189074319	0.110943899	0.167255623	0.065109154	0.998768023	0.993344858	Bacteria.Firmicutes.Clostridia.Clostridiales.Ruminococcaceae.Ruminococcaceae.NK4A214.group	ZG16B
268186	ENSG00000162078	rs9925556	0.03418612	0.086993563	0.371816717	0.492846596	-0.757197438	0.432934848	-0.13706953	0.069383867	0.350104355	0.249195449	0.152435471	0.100610749	0.121373559	0.080348448	0.997152221	0.990360691	Bacteria.Firmicutes.Clostridia.Clostridiales.Family.XI	ZG16B
268187	ENSG00000162078	rs9925556	0.094923158	0.167317676	0.919230991	0.685485351	-0.613934405	0.297195996	-0.022990931	-0.054762395	0.362353471	0.212852927	0.22586352	0.134623934	0.137606798	0.086133472	0.898573745	0.994506574	Bacteria.Firmicutes.Clostridia.Clostridiales.Family.XIII	ZG16B
268188	ENSG00000162078	rs9925556	0.162388718	0.156895863	0.619721787	0.644053809	-0.445518201	0.270167077	0.069267786	-0.03813963	0.31532558	0.188679398	0.138925717	0.082167477	0.185414948	0.074733771	0.953842534	0.977443498	Bacteria.Firmicutes.Clostridia.Clostridiales.Ruminococcaceae.Ruminococcaceae.UCG.003	ZG16B
268189	ENSG00000162078	rs9925556	0.126065678	0.154857217	0.433943577	0.366743576	-0.438213973	0.251957589	0.105985537	-0.073684116	0.282826573	0.175083896	0.134624614	0.081075264	0.138070241	0.066657059	0.911591624	0.867628231	Bacteria.Firmicutes.Clostridia.Clostridiales.Ruminococcaceae.Ruminococcaceae.UCG.005	ZG16B
268190	ENSG00000162078	rs9925556	0.099082511	0.089420134	0.754261347	0.481378903	-0.702370623	0.530956626	-0.046940156	0.074808586	0.419853927	0.308009807	0.149333654	0.105647506	0.208206422	0.093326633	0.999586829	0.996426659	Bacteria.Firmicutes.Negativicutes.Selenomonadales.Veillonellaceae.Megasphaera	ZG16B
268191	ENSG00000162078	rs9925556	0.047712795	0.036891502	0.681313412	0.383733464	-0.673179725	0.501183757	-0.065979662	0.093852926	0.333670082	0.235281299	0.159952581	0.10703075	0.11213825	0.044865247	0.963485106	0.971945944	Bacteria.Firmicutes.Bacilli.Lactobacillales.Carnobacteriaceae.Granulicatella	ZG16B
268192	ENSG00000162078	rs9925556	0.069161559	0.039290956	0.566316446	0.294580036	-0.679369682	0.449401213	-0.080787177	0.082720489	0.367729968	0.213704674	0.140162166	0.07829481	0.122056617	0.035266813	0.899680222	0.926870238	Bacteria.Firmicutes.Clostridia.Clostridiales.Lachnospiraceae.Lachnospiraceae.UCG.010	ZG16B
268193	ENSG00000162078	rs9925556	0.251751881	0.225372322	0.427644098	0.330723438	-1.78598678	1.578342336	0.198317266	-0.203205715	1.544652722	1.289688168	0.248470132	0.207378077	0.999415694	0.756899163	0.990344402	0.933994762	Bacteria.Firmicutes	ZG16B
268194	ENSG00000162078	rs9925556	0.039280721	0.037852842	0.756954973	0.462397667	-0.625773797	0.442351958	-0.036880774	0.058060881	0.297559487	0.208749765	0.118675532	0.078544004	0.100406976	0.031856011	0.99721623	0.997803387	Bacteria.Actinobacteria.Actinobacteria.Micrococcales	ZG16B
268195	ENSG00000162078	rs9925556	0.027055335	0.02454935	0.573805879	0.257546263	-0.789930282	0.669329234	-0.095783527	0.146010447	0.349357178	0.290867155	0.169447018	0.127845805	0.087461595	0.037548172	0.998201428	0.99782309	Bacteria.Firmicutes.Bacilli.Bacillales.Staphylococcaceae.Staphylococcus	ZG16B
268196	ENSG00000162078	rs9925556	0.611268503	0.361450004	0.515388403	0.890920855	-0.259734269	0.281998796	0.122589843	-0.015063342	0.508589592	0.306859048	0.187448138	0.109416781	0.574089314	0.288131619	0.999437234	0.999779617	Bacteria.Proteobacteria.Betaproteobacteria.Neisseriales.Neisseriaceae	ZG16B
268197	ENSG00000162078	rs9925556	0.025893931	0.056863629	0.946285376	0.641396641	-0.586256429	0.415560659	-0.005278435	0.029885057	0.257216565	0.214392591	0.078049791	0.063870435	0.079458562	0.051757407	0.999614985	0.99936283	Bacteria.Firmicutes.Clostridia.Clostridiales.Lachnospiraceae.Tyzzerella.4	ZG16B
268198	ENSG00000162078	rs9925556	0.070542806	0.153046954	0.737748881	0.737172418	-0.628232084	0.391327952	0.047300832	-0.03565152	0.341776401	0.270719969	0.140671509	0.105785087	0.212610712	0.15012043	0.997570438	0.984587444	Bacteria.Firmicutes.Clostridia.Clostridiales.Lachnospiraceae.Lachnospiraceae.UCG.008	ZG16B
268199	ENSG00000162078	rs9925556	0.025555908	0.028459906	0.412690778	0.299351694	-0.723533237	0.474439316	-0.100542099	0.082345154	0.31669375	0.211797652	0.121960265	0.078719727	0.085579412	0.033854329	0.999814869	0.917270141	Bacteria.Actinobacteria.Actinobacteria.Corynebacteriales.Corynebacteriaceae	ZG16B
268200	ENSG00000162078	rs9925556	0.051605816	0.055312537	0.789001246	0.77811539	-0.518101093	0.327457156	-0.034006674	-0.022361977	0.261356935	0.167846485	0.126561577	0.079036914	0.058426793	0.018520282	0.906175314	0.998318077	Bacteria.Firmicutes.Clostridia.Clostridiales.Lachnospiraceae..Eubacterium..hallii.group	ZG16B
268201	ENSG00000162078	rs9925556	0.0269718	0.043841098	0.880162269	0.979976188	-0.551766327	0.324217267	-0.019378201	0.001895495	0.243887797	0.157770282	0.128036731	0.075235742	0.031307373	0.014648181	0.996546716	0.99835739	Bacteria.Firmicutes.Clostridia.Clostridiales.Ruminococcaceae.Ruminococcaceae.UCG.002	ZG16B
268202	ENSG00000162078	rs9925556	0.061408151	0.156040322	0.79967806	0.867607956	-0.560444992	0.283690338	-0.028667306	-0.011767959	0.294511219	0.197708761	0.112513762	0.070320295	0.085766672	0.086016612	0.930431256	0.865299165	Bacteria.Firmicutes.Clostridia.Clostridiales.Lachnospiraceae.Tyzzerella	ZG16B
268203	ENSG00000162078	rs9925556	0.116698438	0.100667329	0.565278966	0.974495548	-0.475828356	0.337422453	-0.062688376	-0.002335911	0.299333608	0.202664625	0.108470793	0.072787975	0.129736143	0.059571446	0.943988959	0.967185209	Bacteria.Proteobacteria.Betaproteobacteria.Burkholderiales.Alcaligenaceae	ZG16B
268204	ENSG00000162078	rs9925556	0.172609439	0.376326326	0.542100209	0.330397851	-0.417797351	0.183064006	-0.089372177	0.096140902	0.303013565	0.205528546	0.14583717	0.09804842	0.166417627	0.109949204	0.999513786	0.887493763	Bacteria.Firmicutes.Erysipelotrichia.Erysipelotrichales.Erysipelotrichaceae	ZG16B
268205	ENSG00000162078	rs9925556	0.012602583	0.03649873	0.230546746	0.357310234	-0.710283555	0.395484491	-0.276484472	0.135500772	0.276926929	0.185260161	0.228475726	0.146173148	0.038410624	0.031605872	0.777933849	0.994989321	Bacteria.Actinobacteria.Coriobacteriia.Coriobacteriales	ZG16B
268206	ENSG00000162078	rs9925556	0.010672181	0.022164414	0.03573433	0.238885486	-0.608088809	0.352586019	0.209643216	-0.081311091	0.231391332	0.150498327	0.097788687	0.068413418	0.016599315	0.008820941	0.565812926	0.833725892	Bacteria.Proteobacteria.Gammaproteobacteria.Pasteurellales.Pasteurellaceae	ZG16B
268207	ENSG00000162078	rs9925556	0.236584506	0.160274179	0.446107381	0.259695496	-1.616474205	1.601545408	0.170570353	-0.210003539	1.353342796	1.127739154	0.222529244	0.184717672	0.987348183	0.581126172	0.996576058	0.785567847	Bacteria.Firmicutes.Clostridia.Clostridiales	ZG16B
268208	ENSG00000162078	rs9925556	0.137136125	0.24131399	0.849617904	0.738420188	-0.494671926	0.264182911	0.031936982	-0.036610928	0.328720643	0.223441232	0.167778899	0.109170336	0.189323901	0.114398232	0.999550585	0.975879293	Bacteria.Firmicutes.Clostridia.Clostridiales.Lachnospiraceae.Lachnospiraceae.ND3007.group	ZG16B
268209	ENSG00000162078	rs9925556	0.3001674	0.299377819	0.576717311	0.475428797	-1.193008508	1.010417305	0.120355616	-0.129961671	1.142426095	0.965984112	0.21454893	0.181061749	0.808354609	0.551564128	0.876277026	0.820799101	Bacteria.Firmicutes.Clostridia.Clostridiales.Lachnospiraceae	ZG16B
268210	ENSG00000162078	rs9925556	0.056401255	0.237947439	0.748146783	0.70974307	-0.671196791	0.267122614	0.035623037	0.028377365	0.345613201	0.224297888	0.11048331	0.075913664	0.156663451	0.163632511	0.897317407	0.995251343	Bacteria.Proteobacteria.Gammaproteobacteria	ZG16B
268211	ENSG00000162078	rs9925556	0.03445238	0.070334634	0.396885938	0.369411103	-0.525560584	0.297778296	0.106774593	-0.072934727	0.243375145	0.161877014	0.125213115	0.080701682	0.041397078	0.022991622	0.693055152	0.950831879	Bacteria.Actinobacteria.Actinobacteria.Bifidobacteriales.Bifidobacteriaceae.Bifidobacterium	ZG16B
268212	ENSG00000162078	rs9925556	0.017301458	0.03595832	0.253140279	0.311670722	-0.802178271	0.458177697	-0.221861132	0.119340614	0.328518106	0.213985841	0.192449881	0.117053701	0.078058714	0.043265187	0.998330087	0.999834196	Bacteria.Actinobacteria.Coriobacteriia.Coriobacteriales.Coriobacteriaceae.Collinsella	ZG16B
268213	ENSG00000162078	rs9925556	0.032449608	0.069042816	0.986827301	0.654521992	-0.539018499	0.298124332	0.002123587	-0.037588848	0.246698224	0.161298392	0.128135718	0.083618049	0.042350072	0.020652963	0.795456472	0.891942631	Bacteria.Firmicutes.Clostridia.Clostridiales.Peptostreptococcaceae	ZG16B
268214	ENSG00000162078	rs9925556	0.010786553	0.022119677	0.033928335	0.21927817	-0.607799317	0.353823486	0.211354917	-0.083637956	0.231635164	0.150973789	0.097578355	0.067436965	0.016285976	0.009016683	0.573566275	0.881208038	Bacteria.Proteobacteria.Gammaproteobacteria.Pasteurellales.Pasteurellaceae.Haemophilus	ZG16B
268215	ENSG00000162078	rs9925556	0.018632074	0.034618554	0.079075419	0.332661042	-0.564080761	0.327584776	0.153966284	-0.053049719	0.233819586	0.151841489	0.086320174	0.054357926	0.022646106	0.01323701	0.937508231	0.925106349	Bacteria.Firmicutes.Negativicutes.Selenomonadales.Veillonellaceae.Dialister	ZG16B
268216	ENSG00000162078	rs9925556	0.019709214	0.036006829	0.935801983	0.643686933	-0.572952654	0.331867974	0.010998394	0.039389314	0.239724274	0.155036443	0.136026201	0.084765754	0.027146825	0.016104623	0.779931695	0.977271186	Bacteria.Firmicutes.Negativicutes.Selenomonadales.Veillonellaceae.Veillonella	ZG16B
268217	ENSG00000162078	rs9925556	0.134530756	0.138751243	0.66640343	0.506548812	-0.754976403	0.545158209	0.045175001	-0.050291399	0.498312849	0.363783727	0.104322552	0.075301787	0.466606785	0.241182051	0.999785669	0.999420701	Bacteria.Firmicutes.Clostridia.Clostridiales.Ruminococcaceae.Faecalibacterium	ZG16B
268218	ENSG00000162078	rs9925556	0.158334998	0.151812072	0.228693783	0.480102973	-0.393670026	0.265531199	-0.145573789	0.054493291	0.275900155	0.183133075	0.119813528	0.076733168	0.145192135	0.058414776	0.841346494	0.915747216	Bacteria.Firmicutes.Clostridia.Clostridiales.Lachnospiraceae.Roseburia	ZG16B
268219	ENSG00000162078	rs9925556	0.001961478	0.003792584	0.01951629	0.026867518	-1.55911767	0.930562234	-0.405325857	0.237544748	0.483473031	0.310058541	0.169310385	0.104923418	0.026693458	0.019944751	0.232122706	0.497719177	Bacteria.Firmicutes.Erysipelotrichia.Erysipelotrichales.Erysipelotrichaceae.Holdemanella	ZG16B
268220	ENSG00000162078	rs9925556	0.046975994	0.136725707	0.736653889	0.414012779	-0.541390163	0.258144365	-0.033603802	0.054414539	0.267428538	0.171360492	0.099505054	0.066194338	0.103033201	0.076908139	0.989823427	0.965530807	Bacteria.Proteobacteria.Gammaproteobacteria.Enterobacteriales.Enterobacteriaceae	ZG16B
268221	ENSG00000162078	rs9925556	0.044632455	0.03541287	0.652776934	0.371053818	-0.684465783	0.50593867	-0.073600921	0.09722837	0.334357737	0.235571068	0.162846927	0.107954609	0.110475621	0.041014691	0.988161388	0.950695192	Bacteria.Firmicutes.Bacilli.Lactobacillales.Carnobacteriaceae	ZG16B
268222	ENSG00000162078	rs9925556	0.029418359	0.030803927	0.919887117	0.54785096	-0.603645392	0.440912418	0.012275205	-0.048750496	0.271152232	0.199787549	0.121583048	0.080699955	0.068947063	0.024313216	0.998997514	0.969189617	Bacteria.Firmicutes.Clostridia.Clostridiales.Ruminococcaceae.Subdoligranulum	ZG16B
268223	ENSG00000162078	rs9925556	0.061910026	0.081382564	0.841989253	0.940074754	-0.521782396	0.31185196	0.02439434	-0.005431883	0.274737989	0.176209317	0.121888532	0.071980913	0.061669492	0.02403975	0.858104047	0.88889132	Bacteria.Fusobacteria.Fusobacteriia.Fusobacteriales	ZG16B
268224	ENSG00000162078	rs9925556	0.038818911	0.055746701	0.487758238	0.508644422	-0.517971749	0.310068527	0.085621851	-0.050547358	0.245699663	0.159224165	0.122703934	0.076060873	0.040446541	0.017542098	0.998880039	0.972241894	Bacteria.Proteobacteria.Deltaproteobacteria.Desulfovibrionales.Desulfovibrionaceae.Bilophila	ZG16B
268225	ENSG00000162078	rs9925556	0.139719508	0.110832205	0.717767747	0.875137385	-0.486319189	0.351208989	-0.043304326	-0.012406512	0.325329511	0.217312029	0.119296929	0.078647901	0.17047516	0.070948602	0.971555909	0.952221036	Bacteria.Proteobacteria.Betaproteobacteria.Burkholderiales	ZG16B
268226	ENSG00000162078	rs9925556	0.013818607	0.011605366	0.990378552	0.406520931	-0.613559128	0.443183007	0.001257052	-0.058822246	0.242561747	0.170699288	0.103847715	0.070414237	0.028266327	0.007781604	0.999143961	0.994193156	Bacteria.Bacteroidetes.Bacteroidia.Bacteroidales.Rikenellaceae	ZG16B
268227	ENSG00000162078	rs9925556	0.068158297	0.078634655	0.919735643	0.71661846	-0.577641174	0.388374046	-0.012412738	0.029309715	0.311506811	0.217411367	0.122712456	0.080401394	0.202675582	0.079844497	0.999028109	0.997798285	Bacteria.Actinobacteria.Actinobacteria.Micrococcales.Micrococcaceae	ZG16B
268228	ENSG00000162078	rs9925556	0.012173478	0.010013195	0.164498508	0.088606635	-0.989620988	0.701836182	-0.222905986	0.179745884	0.383856254	0.264654108	0.158571053	0.104000222	0.110420582	0.030449867	0.996483139	0.838627996	Bacteria.Bacteroidetes.Bacteroidia.Bacteroidales.Porphyromonadaceae.Butyricimonas	ZG16B
268229	ENSG00000162078	rs9925556	0.056261613	0.120949878	0.705270078	0.872821278	-0.662121254	0.334153323	0.063553936	0.018339196	0.340741478	0.212692347	0.167309505	0.114121349	0.114904533	0.066715048	0.947972896	0.979665691	Bacteria.Actinobacteria	ZG16B
268230	ENSG00000162078	rs9925556	0.10791423	0.105349132	0.948655722	0.859755749	-0.541118922	0.350167811	0.010844374	0.017881452	0.332021833	0.213258305	0.167764696	0.1008106	0.134566144	0.058837851	0.929885533	0.99827201	Bacteria.Firmicutes.Clostridia.Clostridiales.Ruminococcaceae..Eubacterium..coprostanoligenes.group	ZG16B
268231	ENSG00000162078	rs9925556	0.019774023	0.046593587	0.696729216	0.802391092	-0.57956887	0.31752231	-0.056823262	-0.023203859	0.242625831	0.156564395	0.145162783	0.09234872	0.030394539	0.014930803	0.846247905	0.999116829	Bacteria.Firmicutes.Clostridia.Clostridiales.Ruminococcaceaencultured	ZG16B
268232	ENSG00000162078	rs9925556	0.015056664	0.021585265	0.25333187	0.24492241	-0.731444032	0.4462171	-0.173576492	0.115471637	0.293016617	0.18959715	0.150627543	0.098422426	0.06982743	0.029014117	0.999274386	0.998480911	Bacteria.Firmicutes.Clostridia.Clostridiales.Ruminococcaceae.Ruminococcaceae.UCG.013	ZG16B
268233	ENSG00000162078	rs9925556	0.007667824	0.037391955	0.153535254	0.520394555	-0.854541759	0.416050357	0.163131601	-0.046427781	0.310666816	0.195849133	0.112990396	0.07184808	0.032478957	0.03902874	0.770904473	0.87202988	Bacteria.Firmicutes.Negativicutes.Selenomonadales.Veillonellaceae	ZG16B
268234	ENSG00000162078	rs9925556	0.009009317	0.06065994	0.326442718	0.790090029	-0.688192168	0.312021568	0.150083058	0.02578851	0.255712646	0.163479299	0.151805293	0.096486413	0.024812123	0.027960329	0.554097812	0.910444892	Bacteria.Firmicutes.Bacilli.Lactobacillales	ZG16B
268235	ENSG00000162078	rs9925556	0.048423997	0.038804425	0.752088432	0.397851739	-0.606849324	0.421691531	-0.03574094	0.067703724	0.301779941	0.20001384	0.112674151	0.079558751	0.075882569	0.026082818	0.999305535	0.989974535	Bacteria.Proteobacteria.Gammaproteobacteria.Pseudomonadales.Pseudomonadaceae.Pseudomonas	ZG16B
268236	ENSG00000162078	rs9925556	0.085804165	0.095964356	0.642578295	0.787084504	-0.713867404	0.397487086	-0.076768224	0.026017082	0.409313203	0.2353571	0.164653565	0.095933592	0.113604251	0.047892652	0.89348024	0.935365119	Bacteria.Firmicutes.Clostridia.Clostridiales.Ruminococcaceae.Ruminococcus.2	ZG16B
268237	ENSG00000162078	rs9925556	0.03661279	0.056646733	0.666090773	0.731272414	-0.525839866	0.310590456	-0.042921099	0.021705996	0.246478549	0.160092997	0.0990187	0.062935671	0.037326204	0.018620296	0.94253553	0.990835033	Bacteria.Bacteroidetes.Bacteroidia.Bacteroidales.Porphyromonadaceae.Parabacteroides	ZG16B
268238	ENSG00000162078	rs9925556	0.010986279	0.019063845	0.194619613	0.230706564	-0.760117494	0.449377235	-0.158581932	0.092060898	0.290450474	0.186980175	0.121022629	0.076101817	0.026140061	0.013871379	0.998970432	0.998994847	Bacteria.Firmicutes.Erysipelotrichia.Erysipelotrichales.Erysipelotrichaceae.Erysipelatoclostridium	ZG16B
268239	ENSG00000162078	rs9925556	0.11084513	0.173890359	0.356436924	0.369984591	-0.433689907	0.246168671	-0.101153488	0.064385697	0.268357351	0.179077753	0.108921311	0.071328184	0.097459878	0.072414304	0.857636173	0.994448463	Bacteria.Bacteroidetes.Bacteroidia.Bacteroidales.Porphyromonadaceae	ZG16B
268240	ENSG00000162078	rs9925556	0.008307827	0.014756101	0.142564551	0.157911847	-0.796202717	0.472937616	-0.210358634	0.126121897	0.292588483	0.188865944	0.141749428	0.088300164	0.040296057	0.018784017	0.951502097	0.992258538	Bacteria.Firmicutes.Clostridia.Clostridiales.Ruminococcaceae.Ruminiclostridium.9	ZG16B
268241	ENSG00000162078	rs9925556	0.030081287	0.051400147	0.414614132	0.495832763	-0.535532342	0.31344332	0.103551423	-0.051749378	0.24156991	0.157973617	0.126131721	0.075562388	0.037777265	0.018324963	0.899212428	0.941971557	Bacteria.Proteobacteria.Deltaproteobacteria	ZG16B
268242	ENSG00000162078	rs9925556	0.016685655	0.007431476	0.392754915	0.070473781	-0.725555556	0.549956745	0.09069776	-0.14169265	0.295411882	0.19910742	0.105429507	0.077065498	0.045010372	0.007816017	0.99786128	0.999462671	Bacteria.Firmicutes.Clostridia.Clostridiales.Lachnospiraceae.Anaerostipes	ZG16B
268243	ENSG00000162078	rs9925556	0.072138591	0.080522132	0.462513774	0.429272561	-0.838463863	0.517220631	-0.122665545	0.079984373	0.458792191	0.291404961	0.165983582	0.100567516	0.19168096	0.095004645	0.984987993	0.971423926	Bacteria.Proteobacteria.Deltaproteobacteria.Desulfovibrionales.Desulfovibrionaceae.Desulfovibrio	ZG16B
268244	ENSG00000162078	rs9925556	0.132498498	0.131809408	0.499043294	0.553141577	-0.437589698	0.268626593	0.102670533	-0.053817904	0.287292525	0.176043063	0.151042748	0.090282021	0.113502984	0.032779085	0.999417824	0.997023453	Bacteria.Firmicutes.Clostridia.Clostridiales.Christensenellaceae.Christensenellaceae.R.7.group	ZG16B
268245	ENSG00000162078	rs9925556	0.13267136	0.131877985	0.493329603	0.546046944	-0.436869015	0.268027512	0.104188774	-0.055220588	0.286949651	0.175682184	0.151249409	0.090998744	0.112302464	0.03349226	0.999989953	0.995249858	Bacteria.Firmicutes.Clostridia.Clostridiales.Christensenellaceae	ZG16B
268246	ENSG00000162078	rs9925556	0.105498035	0.150399707	0.940909855	0.971246088	-0.529834409	0.318421813	0.009933049	-0.003092269	0.32281915	0.218841468	0.133492204	0.085463199	0.227551634	0.117939521	0.999469974	0.998228282	Bacteria.Bacteroidetes.Bacteroidia.Bacteroidales.Porphyromonadaceae.Barnesiella	ZG16B
268247	ENSG00000162078	rs9925556	0.581410076	0.629927523	0.554355057	0.648951332	-0.283834573	0.179905899	-0.08888053	0.04746725	0.512281035	0.371640604	0.149559454	0.103797066	0.705606189	0.504174243	0.841458171	0.89747881	Bacteria.Firmicutes.Clostridia.Clostridiales.Lachnospiraceae..Eubacterium..rectale.group	ZG16B
268248	ENSG00000162078	rs9925556	0.067077033	0.272451705	0.376794246	0.868888603	-0.807942717	0.321249023	-0.154034584	0.017994435	0.433945682	0.290282997	0.173107464	0.108587294	0.171859917	0.194421331	0.734021109	0.903068084	Bacteria.Firmicutes.Erysipelotrichia.Erysipelotrichales.Erysipelotrichaceae.Faecalitalea	ZG16B
268249	ENSG00000162078	rs9925556	0.062228607	0.081782433	0.840112779	0.93681632	-0.521394187	0.311613341	0.024683569	-0.005728156	0.27487769	0.176310891	0.121866324	0.07198465	0.061644309	0.024914409	0.842861445	0.893129532	Bacteria.Fusobacteria.Fusobacteriia.Fusobacteriales.Fusobacteriaceae.Fusobacterium	ZG16B
268250	ENSG00000162078	rs9925556	0.023978483	0.035733628	0.802121062	0.91241613	-0.55878463	0.338550021	0.03053554	0.008599684	0.24181647	0.157917019	0.121358549	0.077885824	0.032629632	0.014767821	0.999334555	0.999343081	Bacteria.Firmicutes.Erysipelotrichia.Erysipelotrichales.Erysipelotrichaceae.Erysipelotrichaceae.UCG.003	ZG16B
268251	ENSG00000162078	rs9925556	0.036211558	0.086412324	0.949499936	0.729510273	-0.543922091	0.291562265	-0.008078176	-0.02845489	0.254389566	0.167505772	0.127063121	0.081944121	0.048841873	0.034784485	0.857206129	0.994491973	Bacteria.Firmicutes.Clostridia.Clostridiales.Peptostreptococcaceae.Intestinibacter	ZG16B
268252	ENSG00000162078	rs9925556	0.074587321	0.091070408	0.533133909	0.467218096	-0.758608744	0.502972945	0.080342678	-0.068901432	0.418734823	0.293309398	0.128236068	0.094224883	0.356065752	0.170452867	0.996108676	0.996850396	Bacteria.Firmicutes.Clostridia.Clostridiales.Lachnospiraceae..Ruminococcus..gnavus.group	ZG16B
268253	ENSG00000162078	rs9925556	0.008210341	0.067941466	0.331252518	0.537146586	-0.658683594	0.287716819	-0.140773184	-0.055656728	0.241667	0.155032987	0.143822047	0.089714507	0.022438283	0.033852194	0.775756826	0.815994342	Bacteria.Firmicutes.Clostridia.Clostridiales.Ruminococcaceae.Butyricicoccus	ZG16B
268254	ENSG00000162078	rs9925556	0.076399439	0.112438611	0.79077294	0.991753574	-0.526758988	0.340979935	0.031968095	-0.000860655	0.292611836	0.211949822	0.120006964	0.082956483	0.10607745	0.056701508	0.99830237	0.998372562	Bacteria.Firmicutes.Clostridia.Clostridiales.Clostridiaceae.1.Clostridium.sensu.stricto.1	ZG16B
268255	ENSG00000162078	rs9925556	0.031690452	0.051612233	0.548488979	0.600660924	-0.532999534	0.314683316	0.075774719	-0.039765408	0.242830629	0.158746996	0.125635699	0.075601644	0.034389156	0.017992323	0.972085394	0.961745829	Bacteria.Proteobacteria.Deltaproteobacteria.Desulfovibrionales.Desulfovibrionaceae	ZG16B
268256	ENSG00000162078	rs9925556	0.013839692	0.011633326	0.990453359	0.406835549	-0.613419098	0.442983166	0.001247411	-0.058803561	0.2425628	0.170682354	0.10385886	0.070439331	0.028308645	0.007878152	0.998649849	0.993985312	Bacteria.Bacteroidetes.Bacteroidia.Bacteroidales.Rikenellaceae.Alistipes	ZG16B
268257	ENSG00000162078	rs9925556	0.767109944	0.822067139	0.358080324	0.446756218	0.273543469	-0.139842129	-0.147015042	0.082089894	0.919842937	0.619362415	0.158850205	0.107249627	0.911325567	0.735181962	0.998947111	0.981145089	Bacteria.Bacteroidetes	ZG16B
268258	ENSG00000162191	rs12364753	0.644569532	0.939414038	0.692126449	0.237181215	-0.104897058	-0.022435921	0.032662394	-0.129658636	0.226341547	0.29406234	0.082125887	0.108692381	0.507978493	0.399697543	0.996423631	0.938343963	Bacteria.Bacteroidetes.Bacteroidia.Bacteroidales.Prevotellaceae.Prevotella.7	UBXN1
268259	ENSG00000162191	rs12364753	0.146790519	0.415427392	0.369311919	0.33468364	-0.21105516	0.152694303	-0.051762321	-0.070074643	0.143747579	0.186316789	0.057262648	0.0721059	0.100637866	0.105501104	0.99894297	0.998882343	Bacteria.Verrucomicrobia.Verrucomicrobiae.Verrucomicrobiales.Verrucomicrobiaceae.Akkermansia	UBXN1
268260	ENSG00000162191	rs12364753	0.070012437	0.038630142	0.073977411	0.36447297	-0.258354212	0.348613366	-0.100813784	0.057159847	0.14028011	0.1651991	0.055526979	0.062594446	0.060446011	0.017833598	0.894490437	0.970702515	Bacteria.Proteobacteria.Betaproteobacteria.Burkholderiales.Alcaligenaceae.Parasutterella	UBXN1
268261	ENSG00000162191	rs12364753	0.059315761	0.090653916	0.187976046	0.547369323	-0.373518411	0.354115435	-0.106308835	0.051931515	0.194646649	0.206230995	0.079909406	0.085862089	0.171542003	0.083649683	0.99946547	0.972078348	Bacteria.Firmicutes.Erysipelotrichia.Erysipelotrichales.Erysipelotrichaceae..Clostridium..innocuum.group	UBXN1
268262	ENSG00000162191	rs12364753	0.303830211	0.09308368	0.899488667	0.636621096	-0.161507532	0.295755451	0.007200692	0.033790106	0.155845613	0.17356451	0.056790319	0.07119329	0.227702982	0.051728549	0.965239182	0.997412515	Bacteria.Proteobacteria.Gammaproteobacteria.Enterobacteriales.Enterobacteriaceae.Citrobacter	UBXN1
268263	ENSG00000162191	rs12364753	0.216876968	0.753429775	0.569582872	0.18248015	-0.247386785	-0.089118919	-0.061113003	-0.186814164	0.198417124	0.282530757	0.106929088	0.138654673	0.273000301	0.303807407	0.926295382	0.978883571	Bacteria.Firmicutes.Clostridia.Clostridiales.Family.XIII.Family.XIII.AD3011.group	UBXN1
268264	ENSG00000162191	rs12364753	0.195041456	0.112597359	0.983161553	0.338513695	-0.179560209	0.262320529	0.001345315	-0.07324231	0.137163534	0.16312932	0.063501514	0.075969402	0.10807561	0.030066348	0.997501135	0.994860843	Bacteria.Firmicutes.Clostridia.Clostridiales.Ruminococcaceae.Ruminococcaceae.UCG.002	UBXN1
268265	ENSG00000162191	rs12364753	0.082030971	0.12177971	0.172709137	0.86058768	-0.274627617	0.304736359	-0.082760915	0.013614062	0.155513713	0.194408871	0.060037686	0.077215154	0.082911873	0.043953489	0.611198303	0.991456708	Bacteria.Firmicutes.Negativicutes.Selenomonadales.Acidaminococcaceae.Phascolarctobacterium	UBXN1
268266	ENSG00000162191	rs12364753	0.179316729	0.105641089	0.604850552	0.637173845	-0.240773513	0.322175943	0.036526535	-0.037070057	0.17739458	0.19637856	0.070252521	0.078232365	0.231883393	0.064986938	0.960219234	0.931534808	Bacteria.Proteobacteria.Betaproteobacteria	UBXN1
268267	ENSG00000162191	rs12364753	0.285336929	0.290128235	0.915596916	0.995811202	-0.197145574	0.267347911	-0.007988848	-0.000562752	0.183026033	0.250701284	0.075091348	0.106787634	0.35039893	0.176843618	0.997152221	0.996665347	Bacteria.Firmicutes.Clostridia.Clostridiales.Family.XI	UBXN1
268268	ENSG00000162191	rs12364753	0.073107799	0.15508728	0.178045284	0.677892018	-0.467292527	0.428156808	-0.133208004	0.050804871	0.256583741	0.297692184	0.097852785	0.121778193	0.159232048	0.132779071	0.940017368	0.960134404	Bacteria.Firmicutes.Clostridia.Clostridiales.Ruminococcaceae.Ruminiclostridium.6	UBXN1
268269	ENSG00000162191	rs12364753	0.262152177	0.231628257	0.830339967	0.960779369	-0.172887585	0.290904468	-0.012425637	-0.003786772	0.152863887	0.240955972	0.057762408	0.076713304	0.192884853	0.09590331	0.999507593	0.937543614	Bacteria.Firmicutes.Clostridia.Clostridiales.Lachnospiraceae.Lachnoclostridium	UBXN1
268270	ENSG00000162191	rs12364753	0.395397464	0.31712381	0.495372546	0.220121068	-0.133019074	0.180323175	0.049860329	-0.110773137	0.155496181	0.178887576	0.07272611	0.08948126	0.21002782	0.095824273	0.999550314	0.996901429	Bacteria.Proteobacteria.Gammaproteobacteria.Pseudomonadales	UBXN1
268271	ENSG00000162191	rs12364753	0.178240251	0.099997278	0.793177026	0.746645697	-0.186395281	0.280798489	-0.01374843	0.022928365	0.13698582	0.168315742	0.052225502	0.070674836	0.116748471	0.028125303	0.84976526	0.87724048	Bacteria.Fusobacteria.Fusobacteriia.Fusobacteriales	UBXN1
268272	ENSG00000162191	rs12364753	0.895794418	0.838005739	0.624715999	0.384404405	0.070129575	-0.093257205	-0.046051908	0.069226797	0.533379868	0.454351149	0.093700057	0.079059003	0.92205494	0.738683817	0.998912436	0.981117471	Bacteria.Bacteroidetes.Bacteroidia.Bacteroidales	UBXN1
268273	ENSG00000162191	rs12364753	0.179657131	0.280203578	0.553250733	0.812584904	-0.243669155	0.240806937	-0.040908786	-0.019832477	0.179670469	0.221168063	0.068645308	0.083314537	0.163153076	0.1324416	0.885997675	0.858943874	Bacteria.Firmicutes.Clostridia.Clostridiales.Lachnospiraceae.Tyzzerella	UBXN1
268274	ENSG00000162191	rs12364753	0.152865848	0.075083978	0.612835726	0.440318546	-0.205513992	0.305638235	-0.030763094	0.059456718	0.142110542	0.169000807	0.06050411	0.076585411	0.122154533	0.026410986	0.801403544	0.906418779	Bacteria.Firmicutes.Clostridia.Clostridiales.Lachnospiraceae.Lachnospira	UBXN1
268275	ENSG00000162191	rs12364753	0.276684458	0.630192242	0.71553955	0.639949472	-0.258515812	0.14629613	-0.031058053	-0.052664773	0.235685126	0.302445507	0.084859291	0.112067852	0.473503145	0.400591825	0.998986731	0.998377846	Bacteria.Firmicutes.Clostridia.Clostridiales.Family.XI.Anaerococcus	UBXN1
268276	ENSG00000162191	rs12364753	0.96931922	0.694780355	0.143159854	0.119171308	-0.006915508	0.078408789	0.11159012	-0.134224585	0.179119663	0.198958411	0.075308554	0.085018747	0.392617371	0.211384231	0.999305535	0.989974535	Bacteria.Proteobacteria.Gammaproteobacteria.Pseudomonadales.Pseudomonadaceae.Pseudomonas	UBXN1
268277	ENSG00000162191	rs12364753	0.447299571	0.185645801	0.974595044	0.542491605	-0.19557131	0.446629385	-0.002830186	0.072454415	0.255819042	0.333924882	0.088535321	0.118345809	0.39853859	0.200194069	0.786610092	0.833491756	Bacteria.Firmicutes.Erysipelotrichia.Erysipelotrichales.Erysipelotrichaceae.Holdemanella	UBXN1
268278	ENSG00000162191	rs12364753	0.256994544	0.134189815	0.539606415	0.763309842	-0.157436054	0.248578247	0.043569102	0.02766595	0.137688677	0.163924975	0.070657911	0.091492603	0.14676458	0.03815489	0.749649513	0.977540482	Bacteria.Actinobacteria.Actinobacteria.Bifidobacteriales.Bifidobacteriaceae	UBXN1
268279	ENSG00000162191	rs12364753	0.180387453	0.113773441	0.654858356	0.700922296	-0.224766228	0.307388083	0.029718629	-0.029548901	0.166014331	0.191792261	0.06617941	0.076601133	0.193841192	0.072129204	0.970184809	0.935925258	Bacteria.Proteobacteria.Betaproteobacteria.Burkholderiales	UBXN1
268280	ENSG00000162191	rs12364753	0.597172341	0.610132732	0.394663446	0.059837386	-0.090734088	-0.134326649	0.057016547	-0.204200407	0.1708605	0.262189489	0.06654701	0.106636193	0.445873278	0.265079408	0.999814869	0.907533519	Bacteria.Actinobacteria.Actinobacteria.Corynebacteriales.Corynebacteriaceae	UBXN1
268281	ENSG00000162191	rs12364753	0.546515984	0.262732659	0.1408219	0.524561375	-0.089790423	0.190336487	-0.096580118	0.048534798	0.148140367	0.168498678	0.064791348	0.075867399	0.204169639	0.079251639	0.996033175	0.957759426	Bacteria.Firmicutes.Clostridia.Clostridiales.Lachnospiraceae.Lachnospiraceae.NK4A136.group	UBXN1
268282	ENSG00000162191	rs12364753	0.481086171	0.251799661	0.687902877	0.99973312	-0.135320213	0.265177087	-0.033738179	3.14E-05	0.190976295	0.229367992	0.08361896	0.093466328	0.308368968	0.099481887	0.993501001	0.962468119	Bacteria.Firmicutes.Erysipelotrichia.Erysipelotrichales	UBXN1
268283	ENSG00000162191	rs12364753	0.213901011	0.104940909	0.478418285	0.482965944	-0.168906352	0.26416189	-0.061722031	-0.095003631	0.134585705	0.16068671	0.086578338	0.134656519	0.093419298	0.028466812	0.953370511	0.956901174	Bacteria.Firmicutes.Clostridia.Clostridiales.Ruminococcaceae.Ruminiclostridium.5	UBXN1
268284	ENSG00000162191	rs12364753	0.11460005	0.184928383	0.231349714	0.976860478	-0.2285098	0.252877206	0.097112789	-0.003088475	0.142909034	0.188752545	0.08038993	0.106077327	0.099433724	0.056578476	0.558449391	0.933005071	Bacteria.Firmicutes.Bacilli.Lactobacillales.Streptococcaceae.Streptococcus	UBXN1
268285	ENSG00000162191	rs12364753	0.220812761	0.603164874	0.549329665	0.558809599	-0.266694769	0.14370168	-0.050966012	-0.062122938	0.215759802	0.275097958	0.084680913	0.105724174	0.263919502	0.294615216	0.866913162	0.910167338	Bacteria.Firmicutes.Clostridia.Clostridiales.Ruminococcaceae.Ruminococcaceae.UCG.014	UBXN1
268286	ENSG00000162191	rs12364753	0.937151044	0.817186868	0.58531665	0.307496655	0.032838798	-0.090811113	-0.041414439	0.07253869	0.414881531	0.391276762	0.075528573	0.070532646	0.86783367	0.724330268	0.99911693	0.98634337	Bacteria.Bacteroidetes.Bacteroidia.Bacteroidales.Bacteroidaceae.Bacteroides	UBXN1
268287	ENSG00000162191	rs12364753	0.729752704	0.295584738	0.755652454	0.023415989	-0.088094579	-0.322129084	0.036224378	-0.324009602	0.253931009	0.305535017	0.115921268	0.139631114	0.614331487	0.229862354	0.955098408	0.783012699	Bacteria.Firmicutes.Clostridia.Clostridiales.Ruminococcaceae.Anaerotruncus	UBXN1
268288	ENSG00000162191	rs12364753	0.471577868	0.260692701	0.706021632	0.966487067	-0.138003576	0.258288114	-0.03159181	0.003906889	0.190592631	0.227668906	0.083390593	0.092636686	0.282515499	0.084783919	0.999513786	0.977690615	Bacteria.Firmicutes.Erysipelotrichia.Erysipelotrichales.Erysipelotrichaceae	UBXN1
268289	ENSG00000162191	rs12364753	0.842980614	0.538560264	0.142942971	0.015113543	0.035642183	-0.141045335	0.119197773	-0.245862497	0.179229094	0.228148769	0.080398373	0.098550488	0.444069294	0.194731804	0.746864977	0.947317731	Bacteria.Firmicutes.Clostridia.Clostridiales.Ruminococcaceae..Eubacterium..coprostanoligenes.group	UBXN1
268290	ENSG00000162191	rs12364753	0.157114957	0.161714847	0.5270658	0.771968876	-0.257965091	0.310878173	0.051552027	-0.026748034	0.180254411	0.219672819	0.081074357	0.091919726	0.201790822	0.104410486	0.998793879	0.998019463	Bacteria.Firmicutes.Clostridia.Clostridiales.Lachnospiraceae.Blautia	UBXN1
268291	ENSG00000162191	rs12364753	0.882007149	0.095103692	0.301765724	0.369012591	-0.028819828	0.377728359	0.094128203	0.10870455	0.193420292	0.223065444	0.090438243	0.120180002	0.526732588	0.078088445	0.998330087	0.999834196	Bacteria.Actinobacteria.Coriobacteriia.Coriobacteriales.Coriobacteriaceae.Collinsella	UBXN1
268292	ENSG00000162191	rs12364753	0.058896547	0.157997665	0.107750326	0.856762869	-0.296794756	0.287319554	0.133593526	-0.019607527	0.154402294	0.201199645	0.081931932	0.108206989	0.079019069	0.056217975	0.417471858	0.910444892	Bacteria.Firmicutes.Bacilli.Lactobacillales	UBXN1
268293	ENSG00000162191	rs12364753	0.69011616	0.068315479	0.479367418	0.329567389	-0.075673427	0.401857103	0.059514239	0.100963349	0.188969523	0.216837679	0.083662528	0.102788607	0.410315477	0.063422007	0.988161388	0.950695192	Bacteria.Firmicutes.Bacilli.Lactobacillales.Carnobacteriaceae	UBXN1
268294	ENSG00000162191	rs12364753	0.21952886	0.771437636	0.718266263	0.15164943	-0.220003311	0.061694852	-0.038506375	-0.174715411	0.177485443	0.211507453	0.106275576	0.120450108	0.216146498	0.253484305	0.880649234	0.987554159	Bacteria.Firmicutes.Clostridia.Clostridiales.Family.XIII	UBXN1
268295	ENSG00000162191	rs12364753	0.053665722	0.402777106	0.133636223	0.667002938	-0.385471106	0.208478351	-0.124108051	-0.045901907	0.196202282	0.247571696	0.081724664	0.106204581	0.127865771	0.2099276	0.758082863	0.917192017	Bacteria.Firmicutes.Clostridia.Clostridiales.Lachnospiraceae..Eubacterium..xylanophilum.group	UBXN1
268296	ENSG00000162191	rs12364753	0.564878708	0.719673602	0.315438656	0.347242012	0.271903798	-0.179068547	-0.110808706	0.109879369	0.46999485	0.496813719	0.109541485	0.11606495	0.770595054	0.7083549	0.876763736	0.99665811	Bacteria.Proteobacteria	UBXN1
268297	ENSG00000162191	rs12364753	0.129016345	0.099049042	0.473967346	0.850599194	-0.244129442	0.298391076	0.046314006	-0.013993863	0.158810724	0.178350269	0.064310433	0.074004673	0.130188243	0.042273225	0.925664895	0.933063293	Bacteria.Firmicutes.Clostridia.Clostridiales.Lachnospiraceae.Roseburia	UBXN1
268298	ENSG00000162191	rs12364753	0.197712675	0.095524031	0.687260589	0.159645673	-0.17581211	0.272430834	0.033183124	-0.126399839	0.135114889	0.161091291	0.082064753	0.088869475	0.12068968	0.025207866	0.998239218	0.904613385	Bacteria.Firmicutes.Clostridia.Clostridiales.Ruminococcaceae.Flavonifractor	UBXN1
268299	ENSG00000162191	rs12364753	0.12013414	0.079701421	0.234913903	0.272429563	-0.219595765	0.288715541	-0.087552409	0.090839735	0.139462666	0.162212039	0.073036773	0.082079633	0.096718336	0.023152694	0.617136343	0.869357444	Bacteria.Firmicutes.Clostridia.Clostridiales.Peptostreptococcaceae	UBXN1
268300	ENSG00000162191	rs12364753	0.197802022	0.110366139	0.232917359	0.00837302	-0.168559708	0.251050579	-0.063219775	0.21428188	0.129567427	0.155131686	0.052511235	0.078827721	0.106637747	0.029706633	0.753567228	0.636525953	Bacteria.Proteobacteria.Gammaproteobacteria.Pasteurellales.Pasteurellaceae	UBXN1
268301	ENSG00000162191	rs12364753	0.696537432	0.422583928	0.083758641	0.125374885	-0.059097491	0.144341055	-0.131157043	0.132667164	0.1508721	0.178868551	0.074698451	0.085465368	0.32413521	0.133669226	0.997851323	0.935348541	Bacteria.Firmicutes.Clostridia.Clostridiales.Lachnospiraceae.Fusicatenibacter	UBXN1
268302	ENSG00000162191	rs12364753	0.052465815	0.0896566	0.148859492	0.426172532	-0.352841644	0.393907905	0.136734445	-0.092738986	0.178663631	0.228679733	0.093612899	0.11582093	0.094020525	0.05577874	0.57482247	0.982679299	Bacteria.Firmicutes.Bacilli	UBXN1
268303	ENSG00000162191	rs12364753	0.143680947	0.060926093	0.482213778	0.339254666	-0.226832484	0.338062614	-0.041599036	0.064717844	0.153284583	0.177310936	0.058860177	0.067231317	0.14187141	0.038760919	0.998115183	0.993943049	Bacteria.Firmicutes.Clostridia.Clostridiales.Clostridiaceae.1	UBXN1
268304	ENSG00000162191	rs12364753	0.327620703	0.088660415	0.009474523	0.51865501	-0.127970808	0.28355607	0.130737313	-0.043316031	0.129757204	0.164092657	0.048918498	0.066753069	0.184652914	0.029838711	0.346279848	0.846046011	Bacteria.Proteobacteria.Betaproteobacteria.Burkholderiales.Alcaligenaceae.Sutterella	UBXN1
268305	ENSG00000162191	rs12364753	0.168309578	0.252814895	0.569729801	0.743418371	-0.210119646	0.228604125	0.043498169	0.034959346	0.150845185	0.198161702	0.07613756	0.106354339	0.147187787	0.09045683	0.699929144	0.945156659	Bacteria.Actinobacteria.Actinobacteria	UBXN1
268306	ENSG00000162191	rs12364753	0.062671109	0.077222633	0.177725495	0.919002969	-0.277098086	0.296095219	0.083971984	-0.007779672	0.146338865	0.164949967	0.061638582	0.07621179	0.068944258	0.039769492	0.82373905	0.996759562	Bacteria.Bacteroidetes.Bacteroidia.Bacteroidales.Porphyromonadaceae	UBXN1
268307	ENSG00000162191	rs12364753	0.101000198	0.039191028	0.158054853	0.051427951	-0.235446175	0.342794125	0.086108272	-0.135805038	0.141556132	0.162923965	0.060306975	0.068453356	0.096306191	0.019162331	0.997466038	0.994193156	Bacteria.Bacteroidetes.Bacteroidia.Bacteroidales.Rikenellaceae	UBXN1
268308	ENSG00000162191	rs12364753	0.110340657	0.037170193	0.288309408	0.132510933	-0.294635491	0.373952514	-0.064242973	0.086485498	0.18205083	0.175820001	0.060014107	0.056782528	0.166635626	0.039331114	0.999614985	0.99936283	Bacteria.Firmicutes.Clostridia.Clostridiales.Lachnospiraceae.Tyzzerella.4	UBXN1
268309	ENSG00000162191	rs12364753	0.188303141	0.103883865	0.20708263	0.007913016	-0.171978376	0.255548401	-0.065336095	0.214808855	0.129368421	0.154964384	0.051278643	0.078422094	0.100921942	0.029283704	0.751507816	0.689782529	Bacteria.Proteobacteria.Gammaproteobacteria.Pasteurellales.Pasteurellaceae.Haemophilus	UBXN1
268310	ENSG00000162191	rs12364753	0.542299308	0.081480167	0.415612847	0.51696636	-0.099134204	0.345805199	0.082264924	0.086339749	0.161846801	0.195458377	0.100419358	0.132518331	0.357504129	0.055319837	0.921368943	0.989731238	Bacteria.Actinobacteria.Coriobacteriia.Coriobacteriales.Coriobacteriaceae	UBXN1
268311	ENSG00000162191	rs12364753	0.185433208	0.179756456	0.411419444	0.520019688	-0.412696611	0.460645303	0.089303672	-0.074088704	0.308403725	0.339737333	0.108032059	0.114550718	0.608904244	0.312837162	0.99967607	0.999141757	Bacteria.Firmicutes.Negativicutes.Selenomonadales	UBXN1
268312	ENSG00000162191	rs12364753	0.636096042	0.296809963	0.4085606	0.670042139	-0.085749597	0.20680245	-0.048807085	0.026048012	0.18038669	0.19665166	0.05868141	0.060859369	0.386720644	0.125038348	0.998302481	0.99762474	Bacteria.Proteobacteria.Gammaproteobacteria.Enterobacteriales.Enterobacteriaceae.Escherichia.Shigella	UBXN1
268313	ENSG00000162191	rs12364753	0.136739847	0.138805463	0.345565533	0.623101209	-0.22117337	0.263674091	-0.056354615	-0.037066589	0.146823916	0.175974122	0.059319087	0.075067088	0.097385397	0.044494039	0.652601173	0.980281636	Bacteria.Firmicutes.Negativicutes.Selenomonadales.Acidaminococcaceae	UBXN1
268314	ENSG00000162191	rs12364753	0.337909406	0.218783692	0.874667067	0.903168333	-0.166979796	0.254903047	0.016757373	-0.015039948	0.172979052	0.205304363	0.105827066	0.123148521	0.199079933	0.080355408	0.998173674	0.999631787	Bacteria.Firmicutes.Bacilli.Bacillales	UBXN1
268315	ENSG00000162191	rs12364753	0.61108837	0.504598909	0.907586353	0.750200454	-0.152793985	0.195215795	-0.007764516	0.020010435	0.299036758	0.290957839	0.066631036	0.062589961	0.75321877	0.441004659	0.999785669	0.999420701	Bacteria.Firmicutes.Clostridia.Clostridiales.Ruminococcaceae.Faecalibacterium	UBXN1
268316	ENSG00000162191	rs12364753	0.105856182	0.057145105	0.257455753	0.673803273	-0.220671187	0.31774788	0.063264084	0.029088599	0.134592159	0.164121024	0.055382986	0.068797145	0.072295574	0.018718941	0.934169653	0.990835033	Bacteria.Bacteroidetes.Bacteroidia.Bacteroidales.Porphyromonadaceae.Parabacteroides	UBXN1
268317	ENSG00000162191	rs12364753	0.158528736	0.089420128	0.422430402	0.83141177	-0.194243858	0.282136338	0.050566994	-0.01718517	0.136198434	0.16366828	0.062642175	0.080403684	0.095976817	0.025275759	0.998880039	0.994081098	Bacteria.Proteobacteria.Deltaproteobacteria.Desulfovibrionales.Desulfovibrionaceae.Bilophila	UBXN1
268318	ENSG00000162191	rs12364753	0.177052228	0.160948668	0.577846593	0.988267483	-0.252443842	0.290048719	-0.047931673	-0.001490276	0.185011557	0.204574303	0.085698613	0.1009612	0.197453099	0.069428829	0.798779158	0.997144945	Bacteria.Bacteroidetes.Bacteroidia.Bacteroidales.Porphyromonadaceae.Odoribacter	UBXN1
268319	ENSG00000162191	rs12364753	0.193994564	0.574538639	0.542096394	0.445227938	-0.238279884	0.136016035	0.057819742	0.098948739	0.181586611	0.241082898	0.094349135	0.128839957	0.226705847	0.198636759	0.941534362	0.972299477	Bacteria.Actinobacteria	UBXN1
268320	ENSG00000162191	rs12364753	0.187322744	0.084961051	0.627318112	0.320737343	-0.262490263	0.519478002	0.038812157	-0.109877667	0.197010913	0.297034723	0.079568044	0.109826099	0.329471892	0.106672981	0.997570438	0.969568167	Bacteria.Firmicutes.Clostridia.Clostridiales.Lachnospiraceae.Lachnospiraceae.UCG.008	UBXN1
268321	ENSG00000162191	rs12364753	0.167286482	0.236968777	0.589314433	0.427490565	-0.192965409	0.204974188	0.036756383	0.059415756	0.138192275	0.17175049	0.06775609	0.074416682	0.12034251	0.056238803	0.884845245	0.974380398	Bacteria.Firmicutes.Clostridia.Clostridiales.Lachnospiraceae..Eubacterium..hallii.group	UBXN1
268322	ENSG00000162191	rs12364753	0.80422258	0.596911223	0.18729176	0.649617025	0.057001488	0.152195735	0.107784062	-0.046783077	0.229027377	0.286393957	0.080891096	0.102509652	0.525411137	0.305177708	0.999586829	0.996426659	Bacteria.Firmicutes.Negativicutes.Selenomonadales.Veillonellaceae.Megasphaera	UBXN1
268323	ENSG00000162191	rs12364753	0.095797283	0.046392977	0.33392478	0.23753587	-0.257504076	0.412087932	-0.071781717	0.119311583	0.152393087	0.203001173	0.073745761	0.100094943	0.10725128	0.019692037	0.909590414	0.878764997	Bacteria.Firmicutes.Clostridia.Clostridiales.Lachnospiraceae..Eubacterium..eligens.group	UBXN1
268324	ENSG00000162191	rs12364753	0.630880676	0.310610445	0.306362324	0.847439759	-0.082965694	0.254809982	0.073821587	-0.01911001	0.171865624	0.249375737	0.071610595	0.098942046	0.414230351	0.133781418	0.974916192	0.996292782	Bacteria.Firmicutes.Clostridia.Clostridiales.Ruminococcaceae.Ruminococcus.1	UBXN1
268325	ENSG00000162191	rs12364753	0.09233628	0.124038775	0.283864664	0.596311772	-0.331591144	0.360381252	0.078806647	-0.043670284	0.194140033	0.231324533	0.072937267	0.082042089	0.141939719	0.08662067	0.843568293	0.899649397	Bacteria.Firmicutes.Negativicutes.Selenomonadales.Veillonellaceae	UBXN1
268326	ENSG00000162191	rs12364753	0.150529235	0.422489016	0.382622522	0.324772578	-0.208261959	0.15005549	-0.050232966	-0.071435344	0.143178169	0.185911697	0.057151741	0.072004241	0.10017045	0.108713234	0.998409995	0.996467843	Bacteria.Verrucomicrobia	UBXN1
268327	ENSG00000162191	rs12364753	0.242832505	0.11136441	0.96273273	0.741071161	-0.179853772	0.279581367	-0.003326929	-0.02989352	0.152613651	0.173255054	0.070933184	0.090087597	0.14428162	0.039806234	0.929687786	0.911929906	Bacteria.Firmicutes.Clostridia.Clostridiales.Lachnospiraceaencultured	UBXN1
268328	ENSG00000162191	rs12364753	0.691576892	0.067842272	0.481554339	0.336680872	-0.075264806	0.402101488	0.059155497	0.098530227	0.188888985	0.216587788	0.083575186	0.101809186	0.405263782	0.06619387	0.963485106	0.971945944	Bacteria.Firmicutes.Bacilli.Lactobacillales.Carnobacteriaceae.Granulicatella	UBXN1
268329	ENSG00000162191	rs12364753	0.834684309	0.226418338	0.37898324	0.789044888	-0.044193313	0.285081325	0.08508777	0.029394171	0.210922055	0.233475897	0.096066023	0.109418562	0.536735351	0.132131432	0.999274386	0.998648852	Bacteria.Firmicutes.Clostridia.Clostridiales.Ruminococcaceae.Ruminococcaceae.UCG.013	UBXN1
268330	ENSG00000162191	rs12364753	0.766866423	0.359464329	0.257876749	0.382948067	-0.052945741	0.176846536	0.079655989	-0.062551656	0.177848678	0.191637863	0.069795193	0.071216123	0.448822634	0.162196702	0.842582795	0.926870238	Bacteria.Firmicutes.Clostridia.Clostridiales.Lachnospiraceae.Lachnospiraceae.UCG.010	UBXN1
268331	ENSG00000162191	rs12364753	0.159226308	0.25088662	0.452228369	0.694954183	-0.315974235	0.376406092	-0.059027128	0.046115001	0.221929288	0.324944018	0.078059006	0.117084817	0.327165033	0.229876403	0.999437234	0.997643724	Bacteria.Proteobacteria.Betaproteobacteria.Neisseriales.Neisseriaceae	UBXN1
268332	ENSG00000162191	rs12364753	0.563717659	0.379595169	0.970467297	0.994618353	-0.173880432	0.267428709	-0.002898819	0.000547771	0.299661408	0.302323267	0.078003037	0.080905095	0.698804291	0.39650573	0.911760877	0.928848903	Bacteria.Firmicutes.Clostridia.Clostridiales.Lachnospiraceae..Eubacterium..rectale.group	UBXN1
268333	ENSG00000162191	rs12364753	0.256939905	0.134231062	0.541680035	0.761883237	-0.157466585	0.24855901	0.043354034	0.02783996	0.137699407	0.163929956	0.070671207	0.091499037	0.147199819	0.038159838	0.750816115	0.976188021	Bacteria.Actinobacteria.Actinobacteria.Bifidobacteriales.Bifidobacteriaceae.Bifidobacterium	UBXN1
268334	ENSG00000162191	rs12364753	0.287015817	0.207966635	0.629245737	0.588292135	-0.309867694	0.434853115	-0.052458138	0.069624335	0.288687843	0.341964483	0.108149561	0.127991954	0.440763397	0.18121235	0.996483139	0.880926995	Bacteria.Bacteroidetes.Bacteroidia.Bacteroidales.Porphyromonadaceae.Butyricimonas	UBXN1
268335	ENSG00000162191	rs12364753	0.323204463	0.31055612	0.998115502	0.847483929	-0.182876367	0.238667806	0.000164021	-0.018427724	0.183731891	0.23355139	0.069182699	0.095437496	0.295909924	0.129377377	0.999173668	0.997803387	Bacteria.Actinobacteria.Actinobacteria.Micrococcales	UBXN1
268336	ENSG00000162191	rs12364753	0.817222821	0.54200614	0.304204777	0.003955432	-0.038472304	-0.126458518	0.07786624	-0.30774308	0.165798367	0.206306331	0.0751952	0.103039547	0.406893627	0.17009828	0.911591624	0.477308629	Bacteria.Firmicutes.Clostridia.Clostridiales.Ruminococcaceae.Ruminococcaceae.UCG.005	UBXN1
268337	ENSG00000162191	rs12364753	0.048474618	0.039040019	0.144213393	0.178225499	-0.466340326	0.592060458	-0.132517803	0.151305536	0.231960087	0.281172023	0.089671357	0.111193795	0.161497361	0.052530042	0.999469974	0.986131077	Bacteria.Bacteroidetes.Bacteroidia.Bacteroidales.Porphyromonadaceae.Barnesiella	UBXN1
268338	ENSG00000162191	rs12364753	0.232618207	0.152973313	0.57708621	0.543584899	-0.1670718	0.244180041	-0.041140719	0.054224143	0.13868239	0.168892552	0.073409687	0.088809872	0.12488328	0.04305939	0.997048205	0.999513539	Bacteria.Firmicutes.Clostridia.Clostridiales.Lachnospiraceae.Dorea	UBXN1
268339	ENSG00000162191	rs12364753	0.341267809	0.378045454	0.910050673	0.818234125	-0.19954156	0.22784009	-0.008691279	-0.022900601	0.208163262	0.256728193	0.076636679	0.099250491	0.421601939	0.2176998	0.999028109	0.997798285	Bacteria.Actinobacteria.Actinobacteria.Micrococcales.Micrococcaceae	UBXN1
268340	ENSG00000162191	rs12364753	0.837242918	0.476073601	0.584432602	0.932136143	-0.056253572	0.229314826	0.064127172	-0.012651743	0.272765609	0.319948931	0.116674691	0.148002906	0.657698222	0.269242047	0.992808667	0.998920199	Bacteria.Firmicutes.Clostridia.Clostridiales.Lachnospiraceae..Eubacterium..ventriosum.group	UBXN1
268341	ENSG00000162191	rs12364753	0.036071025	0.043514573	0.102238722	0.184288311	-0.526343996	0.619194856	-0.147435073	0.145293018	0.245976306	0.300830176	0.088969848	0.108289461	0.141392587	0.065446165	0.984987993	0.971423926	Bacteria.Proteobacteria.Deltaproteobacteria.Desulfovibrionales.Desulfovibrionaceae.Desulfovibrio	UBXN1
268342	ENSG00000162191	rs12364753	0.673287083	0.586524594	0.557458854	0.435409451	0.456376937	-0.640415696	-0.104019861	0.145929505	1.077560092	1.171722152	0.176418604	0.185957292	0.999415694	0.85972126	0.990344402	0.941375238	Bacteria.Firmicutes	UBXN1
268343	ENSG00000162191	rs12364753	0.505376492	0.07217965	0.451353979	0.527034183	-0.107370051	0.353145695	0.088534263	0.089149261	0.160322256	0.193263451	0.11685293	0.140191659	0.330155827	0.049769948	0.859019174	0.994989321	Bacteria.Actinobacteria.Coriobacteriia.Coriobacteriales	UBXN1
268344	ENSG00000162191	rs12364753	0.100850474	0.039169978	0.157375647	0.051221836	-0.235516609	0.342800512	0.086286483	-0.135950402	0.141535011	0.162908951	0.060331579	0.068464221	0.096232987	0.019347584	0.997528932	0.993985312	Bacteria.Bacteroidetes.Bacteroidia.Bacteroidales.Rikenellaceae.Alistipes	UBXN1
268345	ENSG00000162191	rs12364753	0.230726077	0.16078595	0.957533332	0.597672619	-0.171397296	0.24446835	-0.003438741	0.043047583	0.141690965	0.172357987	0.064333385	0.08117345	0.128078743	0.05100231	0.78355475	0.967184869	Bacteria.Firmicutes.Negativicutes.Selenomonadales.Veillonellaceae.Veillonella	UBXN1
268346	ENSG00000162191	rs12364753	0.022035639	0.012049384	0.06246565	0.055056411	-0.568032202	0.720007704	-0.215167122	0.256593038	0.24221571	0.278855868	0.113541051	0.131381041	0.077016732	0.024366512	0.998201428	0.99782309	Bacteria.Firmicutes.Bacilli.Bacillales.Staphylococcaceae.Staphylococcus	UBXN1
268347	ENSG00000162191	rs12364753	0.320020404	0.17252531	0.876546159	0.805981814	-0.206791091	0.307325634	-0.017539029	0.029761638	0.206385739	0.222848057	0.112463614	0.120687028	0.294277537	0.091223795	0.999550585	0.976436433	Bacteria.Firmicutes.Clostridia.Clostridiales.Lachnospiraceae.Lachnospiraceae.ND3007.group	UBXN1
268348	ENSG00000162191	rs12364753	0.194634081	0.102359684	0.208124266	0.333415958	-0.176797496	0.270015915	0.066506356	-0.059672556	0.134928363	0.163000008	0.052318337	0.061240322	0.099513785	0.030726653	0.937508231	0.925106349	Bacteria.Firmicutes.Negativicutes.Selenomonadales.Veillonellaceae.Dialister	UBXN1
268349	ENSG00000162191	rs12364753	0.947917366	0.189201596	0.19828777	0.66103773	0.013971719	0.365609387	0.124020488	0.054051009	0.21307679	0.27559161	0.095435901	0.12271278	0.567497957	0.111601425	0.998768023	0.996158508	Bacteria.Firmicutes.Clostridia.Clostridiales.Ruminococcaceae.Ruminococcaceae.NK4A214.group	UBXN1
268350	ENSG00000162191	rs12364753	0.769595784	0.595762193	0.88347201	0.929845761	-0.124759439	0.233895898	-0.012872014	0.007777775	0.424191116	0.438755402	0.087482869	0.08800816	0.908583096	0.693956796	0.956359196	0.942918039	Bacteria.Firmicutes.Clostridia.Clostridiales.Ruminococcaceae	UBXN1
268351	ENSG00000162191	rs12364753	0.969776523	0.759783877	0.083255666	0.076508184	0.006493711	0.060033699	0.137215617	-0.156293081	0.170740812	0.195527616	0.078018926	0.086852845	0.503339746	0.235382689	0.833321003	0.906546295	Bacteria.Firmicutes.Clostridia.Clostridiales.Ruminococcaceae.Ruminococcaceae.UCG.003	UBXN1
268352	ENSG00000162191	rs12364753	0.3529429	0.332520094	0.566566316	0.115851774	-0.13503002	0.170026603	0.044079157	-0.161259323	0.1443405	0.174168316	0.076524757	0.101205394	0.183902065	0.067574176	0.826781148	0.980985352	Bacteria.Firmicutes.Clostridia.Clostridiales.Ruminococcaceaencultured	UBXN1
268353	ENSG00000162191	rs12364753	0.285884135	0.175658467	0.56328394	0.625058481	-0.156191888	0.245074875	0.036743745	-0.034272626	0.145171677	0.179025004	0.063252749	0.069802353	0.179881447	0.068532667	0.998970432	0.998994847	Bacteria.Firmicutes.Erysipelotrichia.Erysipelotrichales.Erysipelotrichaceae.Erysipelatoclostridium	UBXN1
268354	ENSG00000162191	rs12364753	0.210714757	0.109405473	0.958136339	0.820677492	-0.181726219	0.271969894	0.003031172	0.014440401	0.143783075	0.167595807	0.057526035	0.063452407	0.111760511	0.040206503	0.99994518	0.999865593	Bacteria.Bacteroidetes.Bacteroidia.Bacteroidales.Prevotellaceae	UBXN1
268355	ENSG00000162191	rs12364753	0.45107618	0.607437046	0.25622499	0.064964573	-0.109428309	0.095411049	0.07808579	-0.158062908	0.144341161	0.18483201	0.068179913	0.084218586	0.230391006	0.109714279	0.999989953	0.911237612	Bacteria.Firmicutes.Clostridia.Clostridiales.Christensenellaceae	UBXN1
268356	ENSG00000162191	rs12364753	0.203031448	0.134333084	0.929773316	0.267862279	-0.173075515	0.244471796	-0.006290686	-0.095650738	0.134613023	0.161277328	0.071107627	0.085598962	0.109718133	0.04295792	0.99795231	0.921764212	Bacteria.Firmicutes.Clostridia.Clostridiales.Lachnospiraceae.Coprococcus.1	UBXN1
268357	ENSG00000162191	rs12364753	0.098247902	0.165564057	0.194556801	0.91823369	-0.244261294	0.267162627	0.105831189	-0.010973839	0.145642604	0.190541335	0.08075411	0.106487716	0.087118843	0.048213322	0.543604862	0.955303348	Bacteria.Firmicutes.Bacilli.Lactobacillales.Streptococcaceae	UBXN1
268358	ENSG00000162191	rs12364753	0.162142261	0.092556689	0.61655262	0.622787562	-0.215053347	0.303384831	0.029592583	-0.033934412	0.152118233	0.177748567	0.058817765	0.068661729	0.154089204	0.055786507	0.943988959	0.933192521	Bacteria.Proteobacteria.Betaproteobacteria.Burkholderiales.Alcaligenaceae	UBXN1
268359	ENSG00000162191	rs12364753	0.725912432	0.922031103	0.383344514	0.025581798	-0.061339891	0.019325811	-0.059253851	0.163827371	0.174229703	0.196699198	0.067518086	0.071721063	0.372309756	0.242195828	0.99786128	0.999462671	Bacteria.Firmicutes.Clostridia.Clostridiales.Lachnospiraceae.Anaerostipes	UBXN1
268360	ENSG00000162191	rs12364753	0.045609533	0.032746049	0.122277988	0.196917915	-0.36057347	0.404625149	0.111490797	-0.100048912	0.176965989	0.185516274	0.071223154	0.076751463	0.087466976	0.025374469	0.912028629	0.969189617	Bacteria.Firmicutes.Clostridia.Clostridiales.Ruminococcaceae.Subdoligranulum	UBXN1
268361	ENSG00000162191	rs12364753	0.24293567	0.093004534	0.691358436	0.420883636	-0.24068823	0.339141728	-0.027911838	0.055428707	0.204279493	0.198976605	0.069996861	0.068435321	0.202602772	0.055609975	0.998735039	0.999709092	Bacteria.Bacteroidetes.Bacteroidia.Bacteroidales.Prevotellaceae.Prevotella.9	UBXN1
268362	ENSG00000162191	rs12364753	0.897552364	0.784373043	0.098674591	0.116534791	0.023402111	0.057352983	0.151091804	-0.150020821	0.181059839	0.20875253	0.090206262	0.094331905	0.516752772	0.285976709	0.950146129	0.992258538	Bacteria.Firmicutes.Clostridia.Clostridiales.Ruminococcaceae.Ruminiclostridium.9	UBXN1
268363	ENSG00000162191	rs12364753	0.670957802	0.786565772	0.538227151	0.059956955	-0.075973683	-0.06358288	0.0483696	-0.183747258	0.178032883	0.233866902	0.078176237	0.096001391	0.375835253	0.225790767	0.868422738	0.916976133	Bacteria.Firmicutes.Clostridia.Clostridiales.Ruminococcaceae.Ruminococcus.2	UBXN1
268364	ENSG00000162191	rs12364753	0.171824773	0.100330616	0.462374631	0.62911034	-0.187933441	0.275532548	-0.046649511	0.037084347	0.13604881	0.165324818	0.06310359	0.07642417	0.110423499	0.032738472	0.999334555	0.984995763	Bacteria.Firmicutes.Erysipelotrichia.Erysipelotrichales.Erysipelotrichaceae.Erysipelotrichaceae.UCG.003	UBXN1
268365	ENSG00000162191	rs12364753	0.079462733	0.052270709	0.152449625	0.169077259	-0.262139186	0.324588765	-0.098713027	0.10969724	0.147160815	0.164217695	0.068188631	0.078895944	0.07958631	0.023721007	0.764627712	0.956405468	Bacteria.Firmicutes.Clostridia.Clostridiales.Peptostreptococcaceae.Intestinibacter	UBXN1
268366	ENSG00000162191	rs12364753	0.168650288	0.066042671	0.591889802	0.393930315	-0.22006654	0.334896693	-0.033043199	0.058588913	0.158114407	0.17917255	0.061336043	0.068275675	0.163893392	0.038577635	0.99830237	0.997282036	Bacteria.Firmicutes.Clostridia.Clostridiales.Clostridiaceae.1.Clostridium.sensu.stricto.1	UBXN1
268367	ENSG00000162191	rs12364753	0.94235102	0.830064889	0.399311358	0.290882048	-0.017152963	0.055331692	-0.054742536	0.07651753	0.236295553	0.256794585	0.064528509	0.071866276	0.628853994	0.354559801	0.80832189	0.995251343	Bacteria.Proteobacteria.Gammaproteobacteria	UBXN1
268368	ENSG00000162191	rs12364753	0.645022407	0.352184836	0.500277021	0.658150204	-0.089927376	0.197977236	-0.039453475	0.027874385	0.19430703	0.211292878	0.058209387	0.062712445	0.46030185	0.151427547	0.959420401	0.965530807	Bacteria.Proteobacteria.Gammaproteobacteria.Enterobacteriales.Enterobacteriaceae	UBXN1
268369	ENSG00000162191	rs12364753	0.467606598	0.621620115	0.230384686	0.06112254	-0.105582071	0.091823893	0.081809539	-0.158980851	0.144513359	0.185170287	0.06758038	0.083449186	0.236755298	0.10969672	0.999417824	0.941474691	Bacteria.Firmicutes.Clostridia.Clostridiales.Christensenellaceae.Christensenellaceae.R.7.group	UBXN1
268370	ENSG00000162191	rs12364753	0.143459917	0.091772894	0.516759016	0.934001454	-0.204089072	0.278643871	0.041361613	0.006666444	0.137838118	0.162851937	0.063452267	0.080195029	0.097372483	0.028235555	0.905378568	0.963858075	Bacteria.Proteobacteria.Deltaproteobacteria	UBXN1
268371	ENSG00000162191	rs12364753	0.585722263	0.655960989	0.195688372	0.159906604	0.153977325	-0.153099491	-0.118995976	0.135834171	0.281116985	0.342102164	0.091032773	0.095563188	0.673453784	0.460662252	0.996108676	0.945965891	Bacteria.Firmicutes.Clostridia.Clostridiales.Lachnospiraceae..Ruminococcus..gnavus.group	UBXN1
268372	ENSG00000162191	rs12364753	0.085360681	0.04579646	0.294491003	0.241653021	-0.279762648	0.382506983	-0.112977789	0.116011089	0.160176392	0.187897836	0.106913414	0.098191575	0.09871004	0.025637984	0.766849273	0.73719498	Bacteria.Firmicutes.Clostridia.Clostridiales.Ruminococcaceae.Butyricicoccus	UBXN1
268373	ENSG00000162191	rs12364753	0.895970265	0.838145881	0.624878177	0.38450534	0.070010575	-0.093175639	-0.046030009	0.06921183	0.533380144	0.454352465	0.093699458	0.07905879	0.923597741	0.739368204	0.998947111	0.981145089	Bacteria.Bacteroidetes	UBXN1
268374	ENSG00000162191	rs12364753	0.008356552	0.023269434	0.021653096	0.111920197	-0.575840548	0.670040063	-0.18026424	0.182394651	0.211777513	0.288434074	0.076635351	0.113207946	0.055241059	0.042036347	0.429150717	0.780085543	Bacteria.Firmicutes.Erysipelotrichia.Erysipelotrichales.Erysipelotrichaceae.Faecalitalea	UBXN1
268375	ENSG00000162191	rs12364753	0.793639793	0.81486321	0.567261878	0.540274168	0.156859021	-0.174028566	-0.064626359	0.081921692	0.597220764	0.740249126	0.112398183	0.133075681	0.902016862	0.715970874	0.876277026	0.832422914	Bacteria.Firmicutes.Clostridia.Clostridiales.Lachnospiraceae	UBXN1
268376	ENSG00000162191	rs12364753	0.584443595	0.622542543	0.455772034	0.44350806	0.509692005	-0.5005301	-0.116394584	0.12643817	0.927374443	1.012041048	0.155141603	0.164010387	0.987348183	0.76240548	0.996576058	0.825984301	Bacteria.Firmicutes.Clostridia.Clostridiales	UBXN1
268377	ENSG00000162191	rs12364753	0.151717732	0.091315182	0.550769234	0.947384942	-0.200114215	0.279982604	0.038084385	-0.00530767	0.137983618	0.163398505	0.063507276	0.080124732	0.089381986	0.027601395	0.972085394	0.969848831	Bacteria.Proteobacteria.Deltaproteobacteria.Desulfovibrionales.Desulfovibrionaceae	UBXN1
268378	ENSG00000162191	rs12364753	0.178235783	0.100311117	0.792546624	0.748867719	-0.186403584	0.280720549	-0.013791265	0.022719137	0.136990492	0.168427854	0.052225232	0.070671951	0.116734228	0.029072726	0.836634382	0.8806471	Bacteria.Fusobacteria.Fusobacteriia.Fusobacteriales.Fusobacteriaceae.Fusobacterium	UBXN1
268379	ENSG00000162222	rs1299097	0.01836565	0.000508121	0.4017897	0.761029269	-0.351053926	0.60723478	-0.050592699	0.019332349	0.145172558	0.166059756	0.059953109	0.063303544	0.028739018	0.000698829	0.99894297	0.998882343	Bacteria.Verrucomicrobia.Verrucomicrobiae.Verrucomicrobiales.Verrucomicrobiaceae.Akkermansia	TTC9C
268380	ENSG00000162222	rs1299097	0.012036687	0.00047025	0.265975439	0.244199094	-0.40483886	0.723703841	-0.080332802	0.095173904	0.156767963	0.196626436	0.071605056	0.080996054	0.037882149	0.001158785	0.793771128	0.955201279	Bacteria.Firmicutes.Clostridia.Clostridiales.Ruminococcaceae..Eubacterium..coprostanoligenes.group	TTC9C
268381	ENSG00000162222	rs1299097	0.043996957	0.000522446	0.902786083	0.527686291	-0.301077003	0.636771844	-0.007483223	0.04061596	0.146621347	0.174547344	0.061031186	0.063971862	0.073781044	0.001212336	0.998115183	0.993943049	Bacteria.Firmicutes.Clostridia.Clostridiales.Clostridiaceae.1	TTC9C
268382	ENSG00000162222	rs1299097	0.016770822	0.000303927	0.43184762	0.926597539	-0.328081324	0.587546989	-0.0441679	-0.006054853	0.133688151	0.154065423	0.055846615	0.065472667	0.025920657	0.00040989	0.680120788	0.999675186	Bacteria.Firmicutes.Negativicutes.Selenomonadales.Acidaminococcaceae	TTC9C
268383	ENSG00000162222	rs1299097	0.302169538	0.020856431	0.623505355	0.434456164	-0.215292862	0.471135046	0.037767397	-0.05388385	0.207027337	0.199013689	0.076575567	0.068520911	0.364381757	0.038541834	0.996423631	0.967935616	Bacteria.Bacteroidetes.Bacteroidia.Bacteroidales.Prevotellaceae.Prevotella.7	TTC9C
268384	ENSG00000162222	rs1299097	0.045947795	0.004608573	0.963066173	0.756176452	-0.301248303	0.623872369	0.002543751	-0.022858948	0.148087732	0.212692259	0.054725115	0.073313185	0.072062037	0.005777772	0.999507593	0.935584968	Bacteria.Firmicutes.Clostridia.Clostridiales.Lachnospiraceae.Lachnoclostridium	TTC9C
268385	ENSG00000162222	rs1299097	0.068166398	0.001346808	0.341077633	0.459601627	-0.248375371	0.526250471	-0.060592816	0.05355665	0.133946391	0.15717181	0.063185817	0.07199835	0.060123211	0.001283072	0.586139552	0.948098222	Bacteria.Firmicutes.Negativicutes.Selenomonadales.Veillonellaceae.Veillonella	TTC9C
268386	ENSG00000162222	rs1299097	0.124855876	0.114710497	0.499793082	0.906484736	-0.480738962	0.605581558	0.074344159	-0.014952875	0.309263153	0.378845634	0.109562672	0.126799186	0.555673586	0.255679362	0.99967607	0.999141757	Bacteria.Firmicutes.Negativicutes.Selenomonadales	TTC9C
268387	ENSG00000162222	rs1299097	0.026034516	0.008891249	0.741920884	0.203470265	-0.304278768	0.451290502	-0.020078573	-0.094796938	0.133631453	0.167382538	0.060715909	0.073802781	0.042056683	0.006914546	0.999550314	0.996901429	Bacteria.Proteobacteria.Gammaproteobacteria.Pseudomonadales	TTC9C
268388	ENSG00000162222	rs1299097	0.047906436	0.000420566	0.488865384	0.880465991	-0.266311829	0.573578304	0.046637014	0.010746359	0.132119081	0.154400272	0.067006089	0.071185759	0.054424531	0.000419944	0.699920405	0.905765589	Bacteria.Firmicutes.Clostridia.Clostridiales.Peptostreptococcaceae	TTC9C
268389	ENSG00000162222	rs1299097	0.025075885	0.000616019	0.036231141	0.694842551	-0.279396973	0.527471797	0.17304342	-0.045662764	0.12187733	0.146642834	0.080940308	0.115891893	0.024472274	0.000567735	0.84269069	0.962141134	Bacteria.Firmicutes.Clostridia.Clostridiales.Ruminococcaceae.Ruminiclostridium.5	TTC9C
268390	ENSG00000162222	rs1299097	0.032185506	0.001148822	0.526985287	0.327771447	-0.35571307	0.71905922	-0.046748426	0.088170445	0.16254552	0.211509756	0.073505507	0.089429321	0.090019618	0.004319652	0.963485106	0.971945944	Bacteria.Firmicutes.Bacilli.Lactobacillales.Carnobacteriaceae.Granulicatella	TTC9C
268391	ENSG00000162222	rs1299097	0.028796896	0.0003027	0.26067628	0.647859503	-0.28114096	0.569017722	-0.06086077	0.027639082	0.125781783	0.149158967	0.05364406	0.0602374	0.032298106	0.000342798	0.934169653	0.990835033	Bacteria.Bacteroidetes.Bacteroidia.Bacteroidales.Porphyromonadaceae.Parabacteroides	TTC9C
268392	ENSG00000162222	rs1299097	0.022558621	0.000709247	0.565211828	0.947470292	-0.325621063	0.581289227	-0.032933865	0.004310276	0.139413986	0.16360947	0.056976181	0.065173921	0.036670984	0.000904652	0.80270335	0.99846464	Bacteria.Firmicutes.Negativicutes.Selenomonadales.Acidaminococcaceae.Phascolarctobacterium	TTC9C
268393	ENSG00000162222	rs1299097	0.067617924	0.016046023	0.636801575	0.924708396	-0.350490449	0.59220818	-0.036581592	0.008357277	0.188630005	0.239623015	0.077116095	0.088095248	0.120902922	0.017789196	0.978005773	0.999911927	Bacteria.Firmicutes.Clostridia.Clostridiales.Ruminococcaceae.Ruminococcus.1	TTC9C
268394	ENSG00000162222	rs1299097	0.000367819	5.03E-05	0.004269484	0.012842035	-0.998588239	1.264569788	-0.337306216	0.339748601	0.265879891	0.291492085	0.113954376	0.132835041	0.011412498	0.000810807	0.968970412	0.998920199	Bacteria.Firmicutes.Clostridia.Clostridiales.Lachnospiraceae..Eubacterium..ventriosum.group	TTC9C
268395	ENSG00000162222	rs1299097	0.068128791	0.001644519	0.454171571	0.684693365	-0.25420218	0.539539754	0.04481307	-0.031012592	0.137069558	0.16434208	0.059518541	0.076036539	0.073594645	0.001481913	0.745694757	0.911510007	Bacteria.Firmicutes.Clostridia.Clostridiales.Lachnospiraceae.Lachnospira	TTC9C
268396	ENSG00000162222	rs1299097	0.038716094	0.001091586	0.842811388	0.821861432	-0.30917979	0.563552855	0.014539437	0.019575139	0.146579392	0.164970838	0.073032753	0.086596659	0.063264354	0.001666725	0.997851323	0.978952013	Bacteria.Firmicutes.Clostridia.Clostridiales.Lachnospiraceae.Fusicatenibacter	TTC9C
268397	ENSG00000162222	rs1299097	0.034234156	0.002127259	0.723353544	0.858888356	-0.307171563	0.5597877	0.02732458	0.016155652	0.142065828	0.175052563	0.076863786	0.090515147	0.045076356	0.001883434	0.734896585	0.955303348	Bacteria.Firmicutes.Bacilli.Lactobacillales.Streptococcaceae	TTC9C
268398	ENSG00000162222	rs1299097	0.095407077	0.004480348	0.758661627	0.09302645	-0.283649896	0.476122417	0.020664277	-0.102402432	0.167664797	0.161774349	0.066979653	0.060084271	0.146107694	0.007952815	0.934099645	0.926870238	Bacteria.Firmicutes.Clostridia.Clostridiales.Lachnospiraceae.Lachnospiraceae.UCG.010	TTC9C
268399	ENSG00000162222	rs1299097	0.38928504	0.219133914	0.437220198	0.132847807	-0.170929798	0.293451338	0.079590145	-0.190134953	0.197235256	0.236533788	0.101824325	0.124944634	0.368220836	0.135460033	0.874938626	0.978883571	Bacteria.Firmicutes.Clostridia.Clostridiales.Family.XIII.Family.XIII.AD3011.group	TTC9C
268400	ENSG00000162222	rs1299097	0.021328257	0.000139441	0.456928194	0.173369596	-0.295230371	0.60712891	-0.049756341	0.11012187	0.125185861	0.150088172	0.066491116	0.080010919	0.030539935	0.000185356	0.717230561	0.941806464	Bacteria.Actinobacteria.Actinobacteria.Bifidobacteriales.Bifidobacteriaceae	TTC9C
268401	ENSG00000162222	rs1299097	0.020281504	0.009409786	0.387807815	0.53928421	-0.377446328	0.686427598	-0.052087053	0.059548844	0.158685431	0.256598136	0.059915127	0.096496047	0.07658463	0.015735595	0.999814869	0.941623084	Bacteria.Actinobacteria.Actinobacteria.Corynebacteriales.Corynebacteriaceae	TTC9C
268402	ENSG00000162222	rs1299097	0.00755655	0.000232399	0.098842785	0.113605686	-0.566305097	0.823320607	-0.126121304	0.118360407	0.205479666	0.211424045	0.075336496	0.073815052	0.054764165	0.001845558	0.999586829	0.996426659	Bacteria.Firmicutes.Negativicutes.Selenomonadales.Veillonellaceae.Megasphaera	TTC9C
268403	ENSG00000162222	rs1299097	0.118200182	0.002476818	0.960424612	0.792851751	-0.30271825	0.566351722	-0.003382507	-0.016022608	0.19122976	0.179975725	0.06790884	0.060766468	0.136776782	0.004285936	0.998735039	0.999709092	Bacteria.Bacteroidetes.Bacteroidia.Bacteroidales.Prevotellaceae.Prevotella.9	TTC9C
268404	ENSG00000162222	rs1299097	0.168806249	0.002066368	0.314647864	0.665421445	-0.208537164	0.675820056	0.103757215	0.06092241	0.149886398	0.210699479	0.102401871	0.140247874	0.186139202	0.004255022	0.895041503	0.989731238	Bacteria.Actinobacteria.Coriobacteriia.Coriobacteriales.Coriobacteriaceae	TTC9C
268405	ENSG00000162222	rs1299097	0.055644716	0.026052486	0.193286865	0.323704658	-0.822544407	0.985044189	0.115487315	-0.089852985	0.422206186	0.432660307	0.087868262	0.090367396	0.584582348	0.228350804	0.956359196	0.930754062	Bacteria.Firmicutes.Clostridia.Clostridiales.Ruminococcaceae	TTC9C
268406	ENSG00000162222	rs1299097	0.002835555	0.000776609	0.049556812	0.369625513	-0.492237253	0.677659635	0.150465576	-0.078162758	0.158732095	0.192278462	0.075211875	0.086525441	0.016308073	0.001705804	0.993501001	0.8783275	Bacteria.Firmicutes.Erysipelotrichia.Erysipelotrichales	TTC9C
268407	ENSG00000162222	rs1299097	0.145049341	0.019620776	0.822853212	0.52374738	-0.34113473	0.754687014	-0.018532348	0.069153744	0.231325817	0.31552479	0.082450537	0.107885479	0.370670932	0.058893179	0.998986731	0.998377846	Bacteria.Firmicutes.Clostridia.Clostridiales.Family.XI.Anaerococcus	TTC9C
268408	ENSG00000162222	rs1299097	0.070485231	0.000636939	0.363917663	0.996391476	-0.247530089	0.572063128	-0.059626447	0.000366785	0.134635255	0.159501655	0.065219541	0.080793288	0.070704001	0.000835265	0.890732322	0.931661827	Bacteria.Firmicutes.Clostridia.Clostridiales.Lachnospiraceaencultured	TTC9C
268409	ENSG00000162222	rs1299097	0.064508955	0.001630889	0.525760987	0.537697817	-0.26102742	0.538885061	0.033145036	-0.037733072	0.138837074	0.164006128	0.051961517	0.060905608	0.09839308	0.003080283	0.937318069	0.997412515	Bacteria.Proteobacteria.Gammaproteobacteria.Enterobacteriales.Enterobacteriaceae.Citrobacter	TTC9C
268410	ENSG00000162222	rs1299097	0.039374077	0.000420839	0.764592505	0.417469835	-0.316165295	0.655532743	-0.019169834	0.053354474	0.150412346	0.176470853	0.063751817	0.065390233	0.07224284	0.000995894	0.99830237	0.997282036	Bacteria.Firmicutes.Clostridia.Clostridiales.Clostridiaceae.1.Clostridium.sensu.stricto.1	TTC9C
268411	ENSG00000162222	rs1299097	0.037454262	0.003136454	0.401511102	0.291933905	-0.44933484	0.805738708	-0.078183669	0.118336513	0.211588802	0.262740954	0.092593715	0.111387841	0.114512752	0.007896838	0.999274386	0.998480911	Bacteria.Firmicutes.Clostridia.Clostridiales.Ruminococcaceae.Ruminococcaceae.UCG.013	TTC9C
268412	ENSG00000162222	rs1299097	0.003940039	0.000116355	0.077141759	0.338269444	-0.466292975	0.673496436	-0.135759967	0.084459453	0.156054911	0.16434946	0.075608563	0.087559607	0.019236063	0.000378072	0.684046952	0.970307856	Bacteria.Bacteroidetes.Bacteroidia.Bacteroidales.Porphyromonadaceae.Odoribacter	TTC9C
268413	ENSG00000162222	rs1299097	0.086856105	0.001521252	0.383121086	0.771993381	-0.242009887	0.555511806	-0.05266293	0.01948386	0.139237825	0.167901218	0.059979576	0.066963768	0.08325286	0.002187546	0.864084172	0.996759562	Bacteria.Bacteroidetes.Bacteroidia.Bacteroidales.Porphyromonadaceae	TTC9C
268414	ENSG00000162222	rs1299097	0.112965966	0.024636317	0.726585187	0.950537701	-0.348758537	0.592716626	-0.03189711	0.006361195	0.217109112	0.257736326	0.090832981	0.102158532	0.187661362	0.032837528	0.917321712	0.944364941	Bacteria.Firmicutes.Clostridia.Clostridiales.Lachnospiraceae..Eubacterium..xylanophilum.group	TTC9C
268415	ENSG00000162222	rs1299097	0.002454436	0.000206017	0.044824644	0.079617928	-0.491339832	0.828285812	-0.125439309	0.147802348	0.155986845	0.210756865	0.061333267	0.083017749	0.018869843	0.000852389	0.970727297	0.997803387	Bacteria.Actinobacteria.Actinobacteria.Micrococcales	TTC9C
268416	ENSG00000162222	rs1299097	0.306170669	0.017745708	0.392477414	0.833245398	-0.190483456	0.63145425	0.062263387	0.020475442	0.184704598	0.259666212	0.072333971	0.096867497	0.3615797	0.028092376	0.997152221	0.990360691	Bacteria.Firmicutes.Clostridia.Clostridiales.Family.XI	TTC9C
268417	ENSG00000162222	rs1299097	0.107238834	0.023879522	0.323479525	0.244683616	-0.711249308	1.126850951	0.097118417	-0.133933501	0.435557351	0.487293284	0.097628648	0.114100067	0.542890007	0.277307335	0.877993233	0.99665811	Bacteria.Proteobacteria	TTC9C
268418	ENSG00000162222	rs1299097	0.022280852	0.000281938	0.594233802	0.784071796	-0.321080853	0.594404272	-0.041241958	0.022714609	0.137174941	0.154943934	0.077042939	0.082557957	0.033047412	0.000314354	0.833212974	0.997649073	Bacteria.Firmicutes.Clostridia.Clostridiales.Ruminococcaceaencultured	TTC9C
268419	ENSG00000162222	rs1299097	0.033940773	0.000393635	0.695400453	0.610631337	-0.279058932	0.564858056	-0.018528568	0.043785029	0.128845237	0.151229261	0.047116213	0.085582783	0.034742481	0.000413507	0.875888427	0.964693841	Bacteria.Proteobacteria.Gammaproteobacteria.Pasteurellales.Pasteurellaceae.Haemophilus	TTC9C
268420	ENSG00000162222	rs1299097	0.406484623	0.070570745	0.66803177	0.286518395	-0.209172302	0.412747503	0.048894591	-0.117920893	0.250374023	0.22456943	0.113502394	0.109746533	0.483919043	0.098588904	0.949973883	0.957681396	Bacteria.Firmicutes.Clostridia.Clostridiales.Ruminococcaceae.Anaerotruncus	TTC9C
268421	ENSG00000162222	rs1299097	0.178906623	0.087147072	0.879589933	0.585600433	-0.305329872	0.463486764	-0.013252525	-0.054806248	0.224742695	0.266913617	0.087143372	0.10002739	0.238137005	0.080797552	0.885272464	0.910167338	Bacteria.Firmicutes.Clostridia.Clostridiales.Ruminococcaceae.Ruminococcaceae.UCG.014	TTC9C
268422	ENSG00000162222	rs1299097	0.052428879	0.003307983	0.845058776	0.591121787	-0.273822403	0.526870281	-0.014918377	0.048494035	0.138629401	0.17283419	0.076037715	0.089829793	0.061483078	0.002786306	0.751893348	0.921307549	Bacteria.Firmicutes.Bacilli.Lactobacillales.Streptococcaceae.Streptococcus	TTC9C
268423	ENSG00000162222	rs1299097	0.013492214	0.000124792	0.611310464	0.101065927	-0.322981094	0.610990341	-0.024811373	0.093705647	0.127222635	0.149841709	0.048589255	0.056349264	0.020724596	0.000209232	0.980016818	0.888376871	Bacteria.Proteobacteria.Betaproteobacteria.Burkholderiales.Alcaligenaceae.Parasutterella	TTC9C
268424	ENSG00000162222	rs1299097	0.007393488	8.99E-05	0.124557365	0.028341561	-0.496707238	1.006133168	-0.143859727	0.294340167	0.1797072	0.241118886	0.09247151	0.131296579	0.047104247	0.000700982	0.998330087	0.999834196	Bacteria.Actinobacteria.Coriobacteriia.Coriobacteriales.Coriobacteriaceae.Collinsella	TTC9C
268425	ENSG00000162222	rs1299097	0.08748036	0.002723197	0.829949096	0.726185605	-0.281786266	0.615474926	0.023536784	0.043216601	0.162450521	0.197598256	0.109158741	0.12288007	0.100337991	0.003149938	0.843751644	0.839934493	Bacteria.Firmicutes.Clostridia.Clostridiales.Ruminococcaceae.Butyricicoccus	TTC9C
268426	ENSG00000162222	rs1299097	0.024585307	0.000291459	0.817084264	0.786655096	-0.290772437	0.572241573	-0.013649381	-0.018406697	0.126392512	0.149556662	0.05877733	0.067731522	0.03028221	0.000312271	0.998880039	0.991774293	Bacteria.Proteobacteria.Deltaproteobacteria.Desulfovibrionales.Desulfovibrionaceae.Bilophila	TTC9C
268427	ENSG00000162222	rs1299097	0.002403071	0.000628022	0.04050932	0.334876771	-0.488457278	0.680801602	0.151916425	-0.082630947	0.154722204	0.189587335	0.072700303	0.085060398	0.013076204	0.001173933	0.999513786	0.891680554	Bacteria.Firmicutes.Erysipelotrichia.Erysipelotrichales.Erysipelotrichaceae	TTC9C
268428	ENSG00000162222	rs1299097	0.012634875	0.000369505	0.332955958	0.846576308	-0.327550498	0.561863125	0.065763366	0.014776819	0.127754864	0.149654773	0.067426505	0.076070897	0.024224756	0.000429306	0.845482827	0.998318077	Bacteria.Firmicutes.Clostridia.Clostridiales.Lachnospiraceae..Eubacterium..hallii.group	TTC9C
268429	ENSG00000162222	rs1299097	0.020271202	0.000866792	0.506980809	0.78984595	-0.303285485	0.574960423	-0.031705502	0.0167536	0.127495912	0.164762532	0.047521396	0.062608163	0.033451962	0.000910564	0.717525388	0.878197235	Bacteria.Proteobacteria.Betaproteobacteria.Burkholderiales.Alcaligenaceae.Sutterella	TTC9C
268430	ENSG00000162222	rs1299097	0.007844314	5.35E-05	0.248983467	0.034002046	-0.360506796	0.6568106	0.068853537	-0.158792689	0.131459796	0.15201594	0.059199117	0.073342726	0.013922934	0.00011116	0.996033175	0.929840174	Bacteria.Firmicutes.Clostridia.Clostridiales.Lachnospiraceae.Lachnospiraceae.NK4A136.group	TTC9C
268431	ENSG00000162222	rs1299097	0.067075525	0.000662256	0.809354853	0.383239936	-0.279381516	0.685448968	0.013263241	0.063815308	0.150054841	0.191766951	0.054755263	0.07269966	0.090804236	0.00158446	0.93214298	0.779295723	Bacteria.Firmicutes.Clostridia.Clostridiales.Lachnospiraceae.Tyzzerella	TTC9C
268432	ENSG00000162222	rs1299097	0.07441909	0.013288693	0.875120615	0.530057457	-0.322288762	0.502543176	-0.014111087	-0.072439917	0.17779042	0.197497562	0.089441503	0.11475636	0.140777234	0.016428315	0.999550585	0.967271256	Bacteria.Firmicutes.Clostridia.Clostridiales.Lachnospiraceae.Lachnospiraceae.ND3007.group	TTC9C
268433	ENSG00000162222	rs1299097	0.015678185	0.004220097	0.202599161	0.409465834	-0.485536222	0.7292844	-0.101481613	0.077721821	0.195742406	0.24604096	0.078852945	0.093627657	0.087923756	0.011927711	0.999469974	0.986131077	Bacteria.Bacteroidetes.Bacteroidia.Bacteroidales.Porphyromonadaceae.Barnesiella	TTC9C
268434	ENSG00000162222	rs1299097	0.320339207	0.278122728	0.815873942	0.560127737	-0.376052398	0.393793138	0.016181531	0.038895804	0.375564462	0.360101572	0.069214828	0.066418099	0.802833889	0.49781232	0.99911693	0.98634337	Bacteria.Bacteroidetes.Bacteroidia.Bacteroidales.Bacteroidaceae.Bacteroides	TTC9C
268435	ENSG00000162222	rs1299097	0.007202364	8.52E-05	0.145774867	0.055050147	-0.501724447	0.851941368	0.077649491	-0.118178154	0.180897764	0.203412474	0.052751194	0.0605081	0.034359388	0.000421935	0.933185769	0.965530807	Bacteria.Proteobacteria.Gammaproteobacteria.Enterobacteriales.Enterobacteriaceae	TTC9C
268436	ENSG00000162222	rs1299097	0.080065871	0.007303285	0.423358387	0.25091388	-0.509266567	0.913620559	-0.080881434	0.128392693	0.286480756	0.330010794	0.100397233	0.110845341	0.173849486	0.030409474	0.631277735	0.728400521	Bacteria.Firmicutes.Erysipelotrichia.Erysipelotrichales.Erysipelotrichaceae.Holdemanella	TTC9C
268437	ENSG00000162222	rs1299097	0.02532302	0.000284591	0.787391165	0.670879122	-0.292461614	0.607645456	0.013844847	0.024844846	0.12780105	0.158512004	0.051126025	0.058205349	0.034194497	0.000325694	0.835773136	0.8806471	Bacteria.Fusobacteria.Fusobacteriia.Fusobacteriales.Fusobacteriaceae.Fusobacterium	TTC9C
268438	ENSG00000162222	rs1299097	0.022450096	0.000165888	0.341594362	0.109611447	-0.290332866	0.588729498	0.064671385	-0.129627405	0.124201353	0.147398063	0.067511642	0.079927498	0.027458017	0.000245411	0.956713293	0.87312723	Bacteria.Firmicutes.Clostridia.Clostridiales.Lachnospiraceae.Coprococcus.1	TTC9C
268439	ENSG00000162222	rs1299097	0.221400756	0.012050328	0.403416423	0.105053896	-0.208616962	0.44263317	-0.054178515	0.11157217	0.168991532	0.171431892	0.064425918	0.067890606	0.216250949	0.014888868	0.947341482	0.760074472	Bacteria.Proteobacteria.Betaproteobacteria.Burkholderiales	TTC9C
268440	ENSG00000162222	rs1299097	0.024867642	0.000258895	0.740637767	0.776853722	-0.290425154	0.592193179	-0.019460394	-0.021407712	0.126499057	0.153343809	0.058544428	0.075224519	0.029795026	0.000311882	0.972085394	0.961745829	Bacteria.Proteobacteria.Deltaproteobacteria.Desulfovibrionales.Desulfovibrionaceae	TTC9C
268441	ENSG00000162222	rs1299097	0.013227819	0.0189377	0.129122245	0.833524587	-0.583946585	0.631934618	-0.133409111	0.02066762	0.229329784	0.262650908	0.086809537	0.097943151	0.114440258	0.043934748	0.996483139	0.894636408	Bacteria.Bacteroidetes.Bacteroidia.Bacteroidales.Porphyromonadaceae.Butyricimonas	TTC9C
268442	ENSG00000162222	rs1299097	0.040734132	0.000543512	0.689722416	0.936212057	-0.275740148	0.592841924	-0.02408032	-0.005220935	0.132109257	0.163052455	0.060052104	0.064987637	0.05735099	0.000781541	0.997528932	0.997707395	Bacteria.Bacteroidetes.Bacteroidia.Bacteroidales.Rikenellaceae.Alistipes	TTC9C
268443	ENSG00000162222	rs1299097	0.365900347	0.046178077	0.361522503	0.136459663	-0.167240871	0.393624436	0.092268032	-0.174939057	0.183691085	0.19370914	0.100417391	0.116047356	0.289569711	0.03654845	0.828658684	0.987554159	Bacteria.Firmicutes.Clostridia.Clostridiales.Family.XIII	TTC9C
268444	ENSG00000162222	rs1299097	0.070491297	0.003957582	0.749316618	0.5251939	-0.33595305	0.559603092	-0.027405713	-0.068758277	0.182733845	0.187379996	0.085408488	0.107644481	0.10091435	0.004900161	0.924356744	0.885202378	Bacteria.Firmicutes.Clostridia.Clostridiales.Ruminococcaceae.Ruminococcaceae.UCG.005	TTC9C
268445	ENSG00000162222	rs1299097	0.024988314	0.000280691	0.804020562	0.661074099	-0.293015801	0.60816515	0.012750367	0.025643029	0.127738017	0.158475915	0.051176015	0.058224408	0.03394097	0.000311477	0.853970902	0.87724048	Bacteria.Fusobacteria.Fusobacteriia.Fusobacteriales	TTC9C
268446	ENSG00000162222	rs1299097	0.089154378	0.003904272	0.519090824	0.366082798	-0.248745256	0.502500988	0.044126514	-0.078839303	0.144175579	0.167994525	0.06807324	0.086627298	0.102354839	0.003331871	0.943565085	0.909411107	Bacteria.Firmicutes.Clostridia.Clostridiales.Lachnospiraceae..Eubacterium..eligens.group	TTC9C
268447	ENSG00000162222	rs1299097	0.052557558	0.000413597	0.039194161	0.118424968	-0.246024567	0.546085812	0.160585707	-0.138453856	0.12462593	0.146797549	0.076324795	0.087516949	0.053344055	0.000391524	0.954222673	0.866180608	Bacteria.Firmicutes.Clostridia.Clostridiales.Ruminococcaceae.Flavonifractor	TTC9C
268448	ENSG00000162222	rs1299097	0.648115367	0.023457085	0.122176418	0.329307595	-0.083588967	0.450655206	0.121442702	-0.079563933	0.182318459	0.19426856	0.077559205	0.080958508	0.527700609	0.035311545	0.99946547	0.972078348	Bacteria.Firmicutes.Erysipelotrichia.Erysipelotrichales.Erysipelotrichaceae..Clostridium..innocuum.group	TTC9C
268449	ENSG00000162222	rs1299097	0.039331122	0.000878462	0.890070621	0.920689386	-0.302676467	0.569148271	0.008261294	0.006514937	0.14396272	0.163295479	0.059541086	0.065183922	0.063679695	0.001274497	0.955567321	0.937460127	Bacteria.Firmicutes.Clostridia.Clostridiales.Lachnospiraceae.Roseburia	TTC9C
268450	ENSG00000162222	rs1299097	0.347312511	0.291193611	0.758617024	0.66687117	-0.427972025	0.424869017	0.024956289	0.030633	0.452130957	0.399302576	0.080876026	0.070846593	0.895032652	0.545956715	0.998912436	0.995383189	Bacteria.Bacteroidetes.Bacteroidia.Bacteroidales	TTC9C
268451	ENSG00000162222	rs1299097	0.00677276	0.02575475	0.015799057	0.07904791	-2.371453003	2.468952402	0.350882533	-0.31500005	0.848202762	1.082183622	0.141628551	0.176586096	0.997339758	0.632305784	0.990344402	0.853710528	Bacteria.Firmicutes	TTC9C
268452	ENSG00000162222	rs1299097	0.046735149	0.000542955	0.458109766	0.095253391	-0.43895132	0.897860093	0.042086294	-0.117102113	0.216582734	0.246921652	0.05638992	0.069185985	0.13989138	0.003621465	0.828336558	0.995251343	Bacteria.Proteobacteria.Gammaproteobacteria	TTC9C
268453	ENSG00000162222	rs1299097	0.041449597	0.025216501	0.459767269	0.572880012	-0.403806022	0.716085497	-0.051965932	0.059351835	0.194173905	0.31268111	0.069885778	0.104743249	0.178546034	0.057466548	0.999437234	0.981998151	Bacteria.Proteobacteria.Betaproteobacteria.Neisseriales.Neisseriaceae	TTC9C
268454	ENSG00000162222	rs1299097	0.001235729	0.00071237	0.020551782	0.061227209	-0.662726105	1.011122911	0.193421801	-0.201503523	0.196297437	0.284700846	0.081500232	0.105813295	0.023826536	0.005123225	0.906525787	0.962978444	Bacteria.Firmicutes.Clostridia.Clostridiales.Lachnospiraceae.Lachnospiraceae.UCG.008	TTC9C
268455	ENSG00000162222	rs1299097	0.027306253	0.000688091	0.498119673	0.766970098	-0.283088871	0.540240277	0.035594384	0.018147974	0.125412127	0.151650481	0.052251436	0.060988343	0.028932378	0.000665082	0.95477287	0.975852805	Bacteria.Firmicutes.Negativicutes.Selenomonadales.Veillonellaceae.Dialister	TTC9C
268456	ENSG00000162222	rs1299097	0.270003009	0.005840075	0.068281678	0.031799114	-0.157982671	0.44331122	-0.127259793	0.182911968	0.142020063	0.155591169	0.068659366	0.08338827	0.198214359	0.005667354	0.46582318	0.778253176	Bacteria.Actinobacteria.Actinobacteria	TTC9C
268457	ENSG00000162222	rs1299097	0.106802957	0.006820101	0.756276181	0.889203263	-0.345446143	0.604319619	-0.028256369	0.014090711	0.211277662	0.216343596	0.090662113	0.100754834	0.203444303	0.013056947	0.998768023	0.999934415	Bacteria.Firmicutes.Clostridia.Clostridiales.Ruminococcaceae.Ruminococcaceae.NK4A214.group	TTC9C
268458	ENSG00000162222	rs1299097	0.019777696	0.021546593	0.271107831	0.803910322	-0.436355473	0.597074945	-0.091695059	0.026222235	0.182677864	0.253618432	0.082622239	0.105187485	0.072965104	0.034502491	0.998201428	0.99782309	Bacteria.Firmicutes.Bacilli.Bacillales.Staphylococcaceae.Staphylococcus	TTC9C
268459	ENSG00000162222	rs1299097	0.013662599	0.000168385	0.0243166	0.223298252	-0.309724837	0.589912751	-0.136026284	0.084975851	0.12223369	0.147857288	0.059012226	0.069121509	0.022546014	0.000240721	0.999334555	0.984995763	Bacteria.Firmicutes.Erysipelotrichia.Erysipelotrichales.Erysipelotrichaceae.Erysipelotrichaceae.UCG.003	TTC9C
268460	ENSG00000162222	rs1299097	0.015618583	0.000142139	0.527324647	0.777817432	-0.320958578	0.618362807	-0.039898268	-0.019955403	0.129315894	0.153077635	0.062786283	0.070433849	0.022020223	0.000171073	0.996546716	0.99835739	Bacteria.Firmicutes.Clostridia.Clostridiales.Ruminococcaceae.Ruminococcaceae.UCG.002	TTC9C
268461	ENSG00000162222	rs1299097	0.107177864	0.025919523	0.850968924	0.831844451	-0.313988034	0.534672793	0.014078835	0.018039821	0.192247051	0.234626479	0.074640996	0.084622872	0.154743862	0.029387594	0.963432077	0.917029139	Bacteria.Firmicutes.Negativicutes.Selenomonadales.Veillonellaceae	TTC9C
268462	ENSG00000162222	rs1299097	0.019097872	0.000207673	0.381722893	0.134684862	-0.405818053	0.754004045	0.047212317	-0.090494316	0.168905709	0.191972145	0.053613022	0.05975368	0.050583708	0.000650173	0.998302481	0.99762474	Bacteria.Proteobacteria.Gammaproteobacteria.Enterobacteriales.Enterobacteriaceae.Escherichia.Shigella	TTC9C
268463	ENSG00000162222	rs1299097	0.0235466	0.003387243	0.56864115	0.776927259	-0.327694727	0.598388806	-0.043359175	0.028838508	0.141357368	0.196820467	0.07568014	0.101369916	0.044134902	0.003849409	0.998173674	0.994266973	Bacteria.Firmicutes.Bacilli.Bacillales	TTC9C
268464	ENSG00000162222	rs1299097	0.117225319	0.017503291	0.683671507	0.667699473	-0.379843017	0.547079137	-0.033853403	-0.035515757	0.23930193	0.224467631	0.082717883	0.082357365	0.242526753	0.037154659	0.984987993	0.975563701	Bacteria.Proteobacteria.Deltaproteobacteria.Desulfovibrionales.Desulfovibrionaceae.Desulfovibrio	TTC9C
268465	ENSG00000162222	rs1299097	0.368738329	0.022261916	0.269565014	0.077013328	-0.161913614	0.411290532	-0.074288991	0.123663632	0.17890297	0.175689232	0.0667212	0.068841138	0.342730763	0.022801078	0.951961461	0.794257326	Bacteria.Proteobacteria.Betaproteobacteria	TTC9C
268466	ENSG00000162222	rs1299097	0.144132791	0.012053489	0.863240661	0.804496396	-0.268373417	0.53816855	-0.015419337	0.024756902	0.18156424	0.208440821	0.089168466	0.099613504	0.169310686	0.013876995	0.82498578	0.982679299	Bacteria.Firmicutes.Bacilli	TTC9C
268467	ENSG00000162222	rs1299097	0.004477903	0.000114303	0.08498957	0.077517164	-0.482809444	0.800678734	0.123457096	-0.138766917	0.164035757	0.195138694	0.070598707	0.077383602	0.021261924	0.000454468	0.857636659	0.969189617	Bacteria.Firmicutes.Clostridia.Clostridiales.Ruminococcaceae.Subdoligranulum	TTC9C
268468	ENSG00000162222	rs1299097	0.033371446	0.001004727	0.545302384	0.302867231	-0.353005204	0.728583351	-0.044737029	0.0934945	0.16244732	0.211635764	0.073585838	0.090035947	0.094941963	0.003725543	0.988161388	0.950695192	Bacteria.Firmicutes.Bacilli.Lactobacillales.Carnobacteriaceae	TTC9C
268469	ENSG00000162222	rs1299097	0.130732878	0.003232597	0.343860125	0.120905049	-0.227147166	0.485516261	-0.053036093	0.096017603	0.148437474	0.158856246	0.055627663	0.061108778	0.137092214	0.005003083	0.943988959	0.814968901	Bacteria.Proteobacteria.Betaproteobacteria.Burkholderiales.Alcaligenaceae	TTC9C
268470	ENSG00000162222	rs1299097	0.075694024	0.01127031	0.929894641	0.896241159	-0.298716782	0.551371572	-0.006808786	-0.011411721	0.165527495	0.211465664	0.077097588	0.087169251	0.105999523	0.010931719	0.946543979	0.940107816	Bacteria.Firmicutes.Clostridia.Clostridiales.Ruminococcaceae.Ruminococcus.2	TTC9C
268471	ENSG00000162222	rs1299097	0.021331234	0.000139354	0.456982065	0.173257407	-0.295222364	0.607168959	-0.049753166	0.110157804	0.125185455	0.150091336	0.066494867	0.080015849	0.030612637	0.00018533	0.717738385	0.941041278	Bacteria.Actinobacteria.Actinobacteria.Bifidobacteriales.Bifidobacteriaceae.Bifidobacterium	TTC9C
268472	ENSG00000162222	rs1299097	0.08319931	0.001752225	0.8913961	0.440090158	-0.313757899	0.688682981	-0.00834779	0.054950011	0.178365097	0.211113134	0.060903548	0.070744872	0.144433638	0.005287742	0.999614985	0.99936283	Bacteria.Firmicutes.Clostridia.Clostridiales.Lachnospiraceae.Tyzzerella.4	TTC9C
268473	ENSG00000162222	rs1299097	0.005460394	0.000559766	0.126254667	0.932350752	-0.46643154	0.609028752	-0.119687489	0.007025462	0.162338347	0.167926372	0.07728643	0.082446785	0.030943782	0.001794005	0.950706941	0.998450173	Bacteria.Firmicutes.Clostridia.Clostridiales.Ruminococcaceae.Ruminiclostridium.9	TTC9C
268474	ENSG00000162222	rs1299097	0.028159021	0.000327834	0.740430991	0.88422007	-0.286834897	0.583505456	-0.023408579	-0.012734036	0.127795269	0.153929754	0.070363861	0.087108397	0.03385125	0.00040328	0.997048205	0.999513539	Bacteria.Firmicutes.Clostridia.Clostridiales.Lachnospiraceae.Dorea	TTC9C
268475	ENSG00000162222	rs1299097	0.284954718	0.002804593	0.013768293	0.305025433	-0.145094533	0.528166729	0.156319144	-0.067780482	0.13459511	0.170113686	0.061764162	0.06556748	0.179673375	0.003523395	0.998970432	0.998994847	Bacteria.Firmicutes.Erysipelotrichia.Erysipelotrichales.Erysipelotrichaceae.Erysipelatoclostridium	TTC9C
268476	ENSG00000162222	rs1299097	0.02059884	0.00151625	0.558327438	0.629454535	-0.326889505	0.538303159	-0.041347451	-0.03855295	0.137791559	0.162647037	0.070280898	0.079530651	0.036983835	0.001293091	0.999989953	0.995249858	Bacteria.Firmicutes.Clostridia.Clostridiales.Christensenellaceae	TTC9C
268477	ENSG00000162222	rs1299097	0.034506703	0.000412639	0.721707765	0.643182971	-0.279299229	0.564282195	-0.017175874	0.040094966	0.129377405	0.151660133	0.048017277	0.086153152	0.035954884	0.000418476	0.864993033	0.913636806	Bacteria.Proteobacteria.Gammaproteobacteria.Pasteurellales.Pasteurellaceae	TTC9C
268478	ENSG00000162222	rs1299097	0.287958896	0.03436163	0.70081614	0.986981928	-0.227893306	0.577076728	0.031207152	0.001685251	0.212735912	0.267091899	0.08086971	0.102894791	0.364155556	0.053711678	0.818095972	0.917346713	Bacteria.Firmicutes.Erysipelotrichia.Erysipelotrichales.Erysipelotrichaceae.Faecalitalea	TTC9C
268479	ENSG00000162222	rs1299097	0.24813337	0.005069028	0.132825555	0.934207633	-0.172209224	0.6091807	0.171201241	-0.012470256	0.147794108	0.210090173	0.112496029	0.150484095	0.219678781	0.007782102	0.762581743	0.996626171	Bacteria.Actinobacteria.Coriobacteriia.Coriobacteriales	TTC9C
268480	ENSG00000162222	rs1299097	0.002284889	0.004345024	0.026147971	0.383662262	-0.774864954	0.779163165	0.150022231	-0.06246214	0.244134737	0.263776588	0.065937891	0.07122168	0.064995687	0.036712465	0.672928924	0.890273479	Bacteria.Firmicutes.Clostridia.Clostridiales.Lachnospiraceae..Eubacterium..rectale.group	TTC9C
268481	ENSG00000162222	rs1299097	0.028398673	0.000305396	0.524858115	0.968829293	-0.284085335	0.585319222	-0.037946016	-0.002965679	0.126769638	0.15353986	0.059358097	0.075606567	0.036878884	0.000373323	0.906867998	0.964335663	Bacteria.Proteobacteria.Deltaproteobacteria	TTC9C
268482	ENSG00000162222	rs1299097	0.039855516	0.003410406	0.662497194	0.149288068	-0.350888118	0.512970172	-0.03295042	-0.108926673	0.167351812	0.168855014	0.075153304	0.074654695	0.084377392	0.005002007	0.956927075	0.906546295	Bacteria.Firmicutes.Clostridia.Clostridiales.Ruminococcaceae.Ruminococcaceae.UCG.003	TTC9C
268483	ENSG00000162222	rs1299097	0.000311104	0.011170903	0.001786123	0.06892017	-1.639754365	1.743518102	0.271628641	-0.228445489	0.430769407	0.66782716	0.083428388	0.123543103	0.130415202	0.205901019	0.622135726	0.673626995	Bacteria.Firmicutes.Clostridia.Clostridiales.Lachnospiraceae	TTC9C
268484	ENSG00000162222	rs1299097	0.000128093	0.001586171	0.00156985	0.114481163	-0.987058478	0.977622298	0.267549162	-0.150257156	0.242523091	0.296709327	0.081117993	0.093938767	0.016037473	0.019980818	0.996108676	0.923851005	Bacteria.Firmicutes.Clostridia.Clostridiales.Lachnospiraceae..Ruminococcus..gnavus.group	TTC9C
268485	ENSG00000162222	rs1299097	0.043443965	0.000415756	0.997013237	0.582831123	-0.293581855	0.599830293	0.00025154	0.039371792	0.142584571	0.161314086	0.066942179	0.071329196	0.054788075	0.00061993	0.864109723	0.994491973	Bacteria.Firmicutes.Clostridia.Clostridiales.Peptostreptococcaceae.Intestinibacter	TTC9C
268486	ENSG00000162222	rs1299097	0.003613962	0.00054803	0.076102458	0.90546533	-0.46174354	0.627733207	0.107039175	-0.009837795	0.15299942	0.172770702	0.059398182	0.082519857	0.01788864	0.00118217	0.99786128	0.999462671	Bacteria.Firmicutes.Clostridia.Clostridiales.Lachnospiraceae.Anaerostipes	TTC9C
268487	ENSG00000162222	rs1299097	0.04072238	0.000543845	0.690236447	0.935932613	-0.275761525	0.59288829	-0.024036601	-0.005242662	0.132111533	0.163073738	0.060048128	0.064972817	0.057362338	0.000774117	0.997466038	0.996556542	Bacteria.Bacteroidetes.Bacteroidia.Bacteroidales.Rikenellaceae	TTC9C
268488	ENSG00000162222	rs1299097	0.084392398	0.007392431	0.517297231	0.516140076	-0.432376003	0.719088261	-0.063132837	0.070508761	0.246768572	0.26015908	0.096976054	0.10800648	0.170521546	0.018695279	0.966546108	0.939089656	Bacteria.Firmicutes.Clostridia.Clostridiales.Ruminococcaceae.Ruminiclostridium.6	TTC9C
268489	ENSG00000162222	rs1299097	0.00272384	0.000305471	0.052270919	0.108557696	-0.484184577	0.770188664	0.145223834	-0.12938349	0.155451476	0.202038432	0.073472491	0.079535415	0.019259585	0.00138251	0.998793879	0.998019463	Bacteria.Firmicutes.Clostridia.Clostridiales.Lachnospiraceae.Blautia	TTC9C
268490	ENSG00000162222	rs1299097	0.007510041	0.037803756	0.021628001	0.132109386	-1.79873897	1.914034051	0.2630325	-0.229731482	0.652125541	0.903010613	0.111800175	0.150672292	0.704229831	0.438623412	0.996576058	0.736742853	Bacteria.Firmicutes.Clostridia.Clostridiales	TTC9C
268491	ENSG00000162222	rs1299097	0.439670433	0.069735832	0.248086764	0.04016266	-0.139340522	0.345603431	-0.103335237	0.2340889	0.179227323	0.187464181	0.088675965	0.111823993	0.35230246	0.046277814	0.925664213	0.949592213	Bacteria.Actinobacteria	TTC9C
268492	ENSG00000162222	rs1299097	0.021186669	0.001642446	0.567365895	0.602271353	-0.326655327	0.536166225	-0.039428741	-0.041202053	0.138353336	0.163293912	0.068592933	0.078681427	0.03799002	0.001361777	0.999417824	0.997023453	Bacteria.Firmicutes.Clostridia.Clostridiales.Christensenellaceae.Christensenellaceae.R.7.group	TTC9C
268493	ENSG00000162222	rs1299097	0.009998675	0.010359837	0.23373836	0.438117703	-0.3778341	0.471006867	-0.068799509	-0.054494204	0.142447578	0.17846998	0.057247396	0.069854939	0.030028448	0.010631556	0.999305535	0.989974535	Bacteria.Proteobacteria.Gammaproteobacteria.Pseudomonadales.Pseudomonadaceae.Pseudomonas	TTC9C
268494	ENSG00000162222	rs1299097	0.003390603	0.000335913	0.064585825	0.080212157	-0.53040139	0.887740846	-0.125514998	0.151934377	0.174477802	0.234644174	0.0667795	0.085510933	0.036499746	0.002116671	0.999028109	0.997798285	Bacteria.Actinobacteria.Actinobacteria.Micrococcales.Micrococcaceae	TTC9C
268495	ENSG00000162222	rs1299097	0.113064641	0.001356432	0.173795471	0.261513693	-0.218290924	0.514811279	0.073864127	-0.059842883	0.135928383	0.153861606	0.053721152	0.052840479	0.076275511	0.001483571	0.99994518	0.999865593	Bacteria.Bacteroidetes.Bacteroidia.Bacteroidales.Prevotellaceae	TTC9C
268496	ENSG00000162222	rs1299097	0.347252222	0.291182778	0.758525452	0.66688432	-0.428024166	0.424877892	0.024965786	0.03063145	0.452129121	0.399301875	0.080875114	0.070845988	0.896748936	0.546432614	0.998947111	0.995399427	Bacteria.Bacteroidetes	TTC9C
268497	ENSG00000162222	rs1299097	0.021999424	0.00061082	0.489812057	0.84956563	-0.339125421	0.596933031	-0.041546506	0.012045086	0.144566079	0.165832052	0.059822976	0.063255833	0.032110568	0.000824267	0.998409995	0.996467843	Bacteria.Verrucomicrobia	TTC9C
268498	ENSG00000162222	rs1299097	0.044784194	0.00377423	0.756801922	0.831984849	-0.311246776	0.555104072	0.024598522	0.019744092	0.152153737	0.184854251	0.079102036	0.092696014	0.066794857	0.003675227	0.677512392	0.910444892	Bacteria.Firmicutes.Bacilli.Lactobacillales	TTC9C
268499	ENSG00000162222	rs1299097	0.164124656	0.032913087	0.670997149	0.934813859	-0.403324219	0.60235605	0.027321641	-0.00515703	0.286659231	0.27644733	0.064032297	0.06281225	0.507512997	0.112141348	0.999785669	0.99964301	Bacteria.Firmicutes.Clostridia.Clostridiales.Ruminococcaceae.Faecalibacterium	TTC9C
268500	ENSG00000162341	rs61882972	0.750106385	0.19415942	0.947807937	0.24450538	-0.068360155	0.426367533	-0.006528199	0.163551385	0.213738078	0.325044794	0.099349766	0.139278836	0.627054552	0.154970544	0.998929462	0.998920199	Bacteria.Firmicutes.Clostridia.Clostridiales.Lachnospiraceae..Eubacterium..ventriosum.group	TPCN2
268501	ENSG00000162341	rs61882972	0.513932028	0.39688727	0.593558388	0.463440746	-0.137142163	0.201433112	-0.0536052	0.078898342	0.208972174	0.236218545	0.09995487	0.106982826	0.432026289	0.188905454	0.999274386	0.998480911	Bacteria.Firmicutes.Clostridia.Clostridiales.Ruminococcaceae.Ruminococcaceae.UCG.013	TPCN2
268502	ENSG00000162341	rs61882972	0.866739766	0.728034284	0.882050211	0.152068358	-0.027064306	-0.065694604	-0.011223085	0.140885681	0.160661019	0.188116937	0.07534989	0.097228614	0.367292795	0.201527519	0.997851323	0.935348541	Bacteria.Firmicutes.Clostridia.Clostridiales.Lachnospiraceae.Fusicatenibacter	TPCN2
268503	ENSG00000162341	rs61882972	0.705497235	0.639568213	0.800718855	0.842549308	-0.053243613	0.076445339	0.014982296	-0.012641092	0.140280509	0.162486132	0.059116608	0.063390095	0.243387705	0.128868998	0.94253553	0.990947792	Bacteria.Bacteroidetes.Bacteroidia.Bacteroidales.Porphyromonadaceae.Parabacteroides	TPCN2
268504	ENSG00000162341	rs61882972	0.774921142	0.792722875	0.462451131	0.496669969	0.057447688	-0.067717848	0.054281168	-0.073109452	0.200083584	0.256659511	0.073439664	0.106959963	0.564676288	0.334189595	0.997152221	0.990360691	Bacteria.Firmicutes.Clostridia.Clostridiales.Family.XI	TPCN2
268505	ENSG00000162341	rs61882972	0.891594372	0.467650443	0.6774367	0.134527005	0.032501193	-0.173794836	0.034001915	-0.125058464	0.237557644	0.237901748	0.081379806	0.082542487	0.576982966	0.263948945	0.996423631	0.938343963	Bacteria.Bacteroidetes.Bacteroidia.Bacteroidales.Prevotellaceae.Prevotella.7	TPCN2
268506	ENSG00000162341	rs61882972	0.505449146	0.778347223	0.086231765	0.272276942	0.110953037	-0.056325535	-0.110957897	0.083037457	0.165700654	0.199292793	0.063709122	0.075005667	0.275202837	0.237854801	0.999507593	0.935584968	Bacteria.Firmicutes.Clostridia.Clostridiales.Lachnospiraceae.Lachnoclostridium	TPCN2
268507	ENSG00000162341	rs61882972	0.982931213	0.489892735	0.703944232	0.604450684	0.003932709	0.145257207	0.026841429	0.045276217	0.183126161	0.209195439	0.070329272	0.086984505	0.558736175	0.255776152	0.876281493	0.911934029	Bacteria.Firmicutes.Clostridia.Clostridiales.Ruminococcaceae.Ruminococcaceae.UCG.014	TPCN2
268508	ENSG00000162341	rs61882972	0.988178762	0.32896281	0.807364484	0.080400526	0.003014467	-0.237156052	0.020096413	-0.185807729	0.202687271	0.241139643	0.082090443	0.104642064	0.483261257	0.188108357	0.963485106	0.971945944	Bacteria.Firmicutes.Bacilli.Lactobacillales.Carnobacteriaceae.Granulicatella	TPCN2
268509	ENSG00000162341	rs61882972	0.317986369	0.53112754	0.103536999	0.322955027	0.209646657	-0.235763491	0.116915939	-0.128010483	0.208351464	0.374463414	0.070825164	0.128542561	0.339979846	0.369028362	0.404778244	0.754183862	Bacteria.Firmicutes.Erysipelotrichia.Erysipelotrichales.Erysipelotrichaceae.Holdemanella	TPCN2
268510	ENSG00000162341	rs61882972	0.750388669	0.932746885	0.90289395	0.62199	-0.047613187	0.01631811	0.01224913	-0.06854104	0.149043928	0.192630698	0.100012204	0.138365585	0.367867802	0.245762319	0.84628754	0.827373168	Bacteria.Firmicutes.Clostridia.Clostridiales.Ruminococcaceae.Butyricicoccus	TPCN2
268511	ENSG00000162341	rs61882972	0.622742982	0.264206627	0.41948684	0.319648283	-0.06752364	0.190864921	-0.051255781	-0.075720257	0.136607479	0.169493905	0.06309235	0.075513301	0.247304318	0.076006208	0.613039572	0.889691647	Bacteria.Firmicutes.Negativicutes.Selenomonadales.Veillonellaceae.Veillonella	TPCN2
268512	ENSG00000162341	rs61882972	0.72131791	0.888851637	0.184889475	0.660497342	0.056863054	0.024594465	0.099903142	-0.04152254	0.158735426	0.175301283	0.074562986	0.094108928	0.346054822	0.175854156	0.892627723	0.932592316	Bacteria.Firmicutes.Clostridia.Clostridiales.Lachnospiraceae..Eubacterium..eligens.group	TPCN2
268513	ENSG00000162341	rs61882972	0.698519174	0.61908039	0.922064797	0.830773717	-0.055866599	0.084278884	-0.007044381	0.019579621	0.14361133	0.168722681	0.071729211	0.091255732	0.283195483	0.131227016	0.863952247	0.979326237	Bacteria.Actinobacteria.Actinobacteria.Bifidobacteriales.Bifidobacteriaceae	TPCN2
268514	ENSG00000162341	rs61882972	0.405629216	0.685802918	0.092263411	0.236746089	0.151668056	-0.077549251	0.103010235	-0.077287056	0.18121062	0.190845324	0.060296662	0.064728732	0.264861395	0.233580275	0.998735039	0.999709092	Bacteria.Bacteroidetes.Bacteroidia.Bacteroidales.Prevotellaceae.Prevotella.9	TPCN2
268515	ENSG00000162341	rs61882972	0.513411291	0.299834289	0.427665715	0.220127072	0.298574554	-0.56050114	-0.086146873	0.153185274	0.454392717	0.536363586	0.107937809	0.123742924	0.749549625	0.560272703	0.891247407	0.99665811	Bacteria.Proteobacteria	TPCN2
268516	ENSG00000162341	rs61882972	0.961215019	0.712488741	0.664424198	0.881653246	-0.008326204	0.067043795	0.030287991	0.01148687	0.170570327	0.181147668	0.069504229	0.076860263	0.363176346	0.198107626	0.998970432	0.998994847	Bacteria.Firmicutes.Erysipelotrichia.Erysipelotrichales.Erysipelotrichaceae.Erysipelatoclostridium	TPCN2
268517	ENSG00000162341	rs61882972	0.500770535	0.563214922	0.452033408	0.78170683	-0.107278001	0.104550963	-0.051697636	0.023510352	0.158460307	0.179947999	0.068336698	0.084500184	0.2414915	0.148918082	0.999550314	0.996901429	Bacteria.Proteobacteria.Gammaproteobacteria.Pseudomonadales	TPCN2
268518	ENSG00000162341	rs61882972	0.700148328	0.571428166	0.932542376	0.584407594	-0.055395389	0.094125558	-0.004410155	0.038423282	0.143214403	0.165483425	0.051902424	0.069903682	0.280662189	0.11658517	0.861156005	0.8806471	Bacteria.Fusobacteria.Fusobacteriia.Fusobacteriales.Fusobacteriaceae.Fusobacterium	TPCN2
268519	ENSG00000162341	rs61882972	0.646291831	0.731714297	0.178895446	0.394907456	0.076686616	-0.102364653	-0.082602551	0.091918463	0.166337103	0.297311213	0.060799278	0.107338569	0.413079578	0.300180593	0.797946944	0.845267289	Bacteria.Firmicutes.Negativicutes.Selenomonadales.Veillonellaceae	TPCN2
268520	ENSG00000162341	rs61882972	0.82359572	0.705072987	0.891916892	0.997976369	-0.037304089	0.076777432	-0.012882399	0.00029065	0.166676743	0.201979285	0.094442761	0.114165042	0.474261305	0.246709835	0.827213301	0.992983965	Bacteria.Firmicutes.Bacilli	TPCN2
268521	ENSG00000162341	rs61882972	0.827278721	0.747615481	0.462676298	0.627215979	-0.03113508	0.055655158	0.044027008	-0.031771079	0.142129856	0.17223564	0.059596408	0.065113918	0.308046042	0.169876118	0.692773184	0.980281636	Bacteria.Firmicutes.Negativicutes.Selenomonadales.Acidaminococcaceae	TPCN2
268522	ENSG00000162341	rs61882972	0.392329962	0.413832805	0.344352409	0.418530422	-0.151029324	0.173556517	-0.073456763	0.071433626	0.175402108	0.211046692	0.07712536	0.087748388	0.365714426	0.213954876	0.850968726	0.885626978	Bacteria.Firmicutes.Clostridia.Clostridiales.Lachnospiraceae..Eubacterium..xylanophilum.group	TPCN2
268523	ENSG00000162341	rs61882972	0.65128783	0.543450946	0.822638851	0.676829477	-0.072328104	0.149460315	-0.012559564	0.039227324	0.159298075	0.244708857	0.055808882	0.09369904	0.348582481	0.182168961	0.99830237	0.997282036	Bacteria.Firmicutes.Clostridia.Clostridiales.Clostridiaceae.1.Clostridium.sensu.stricto.1	TPCN2
268524	ENSG00000162341	rs61882972	0.796589847	0.987549459	0.924849429	0.350804632	-0.048825029	-0.002990838	0.011345488	-0.125460391	0.188654426	0.190933323	0.119819523	0.133512966	0.436987288	0.328461787	0.966827837	0.989731238	Bacteria.Actinobacteria.Coriobacteriia.Coriobacteriales.Coriobacteriaceae	TPCN2
268525	ENSG00000162341	rs61882972	0.323033836	0.369195855	0.269652112	0.40576472	-0.179906995	0.183902068	0.08546344	-0.069458671	0.180684426	0.203394106	0.076771403	0.083012213	0.238971294	0.123513534	0.99786128	0.999462671	Bacteria.Firmicutes.Clostridia.Clostridiales.Lachnospiraceae.Anaerostipes	TPCN2
268526	ENSG00000162341	rs61882972	0.923933189	0.725941732	0.270428835	0.713063191	-0.013664454	0.058005358	0.056429951	-0.023612409	0.142566526	0.164776673	0.050773788	0.063932885	0.357967998	0.157968943	0.632744009	0.87742984	Bacteria.Proteobacteria.Betaproteobacteria.Burkholderiales.Alcaligenaceae.Sutterella	TPCN2
268527	ENSG00000162341	rs61882972	0.972642099	0.844280673	0.358573489	0.293732524	0.00519426	0.032743143	-0.061116658	0.082641706	0.150885986	0.166044163	0.066104965	0.0780819	0.297731904	0.203947709	0.996033175	0.941706147	Bacteria.Firmicutes.Clostridia.Clostridiales.Lachnospiraceae.Lachnospiraceae.NK4A136.group	TPCN2
268528	ENSG00000162341	rs61882972	0.456493758	0.476642454	0.166775022	0.16339846	-0.107631566	0.115169995	0.114063101	-0.121370588	0.143692457	0.160897876	0.081586524	0.086112361	0.191427723	0.106014747	0.997048205	0.999513539	Bacteria.Firmicutes.Clostridia.Clostridiales.Lachnospiraceae.Dorea	TPCN2
268529	ENSG00000162341	rs61882972	0.951100814	0.529259175	0.772179258	0.341943076	0.015123517	-0.218690657	0.023992543	-0.119250911	0.245678904	0.345767545	0.082528825	0.124578788	0.728110262	0.365575728	0.998986731	0.998377846	Bacteria.Firmicutes.Clostridia.Clostridiales.Family.XI.Anaerococcus	TPCN2
268530	ENSG00000162341	rs61882972	0.782210641	0.767935467	0.8917791	0.729367663	-0.042082898	0.051511032	0.007311314	-0.023529237	0.151612242	0.173850735	0.053531636	0.067722073	0.282363669	0.174649398	0.99894297	0.998882343	Bacteria.Verrucomicrobia.Verrucomicrobiae.Verrucomicrobiales.Verrucomicrobiaceae.Akkermansia	TPCN2
268531	ENSG00000162341	rs61882972	0.92654172	0.296638059	0.882543305	0.271370606	-0.020348104	0.255384835	0.012524703	0.115060227	0.219861541	0.242762275	0.084444401	0.103732914	0.578161697	0.181097276	0.999469974	0.986131077	Bacteria.Bacteroidetes.Bacteroidia.Bacteroidales.Porphyromonadaceae.Barnesiella	TPCN2
268532	ENSG00000162341	rs61882972	0.675512825	0.660542674	0.272324867	0.757308226	-0.058304374	0.070514118	-0.05837736	0.01833847	0.138666942	0.159839808	0.052736135	0.059098566	0.25444118	0.167193053	0.971569939	0.991974206	Bacteria.Proteobacteria.Betaproteobacteria.Burkholderiales.Alcaligenaceae.Parasutterella	TPCN2
268533	ENSG00000162341	rs61882972	0.876477673	0.605500629	0.704161671	0.868599579	-0.025515239	0.116648548	0.029973783	0.015887779	0.163517137	0.224758786	0.078597242	0.095661839	0.454975688	0.213174526	0.90150294	0.99827201	Bacteria.Firmicutes.Clostridia.Clostridiales.Ruminococcaceae..Eubacterium..coprostanoligenes.group	TPCN2
268534	ENSG00000162341	rs61882972	0.3271742	0.240346519	0.235041426	0.104510415	-0.170900887	0.212073554	-0.098020695	0.135950651	0.173125514	0.178995661	0.081792003	0.082592704	0.27608194	0.092335892	0.72473466	0.961152204	Bacteria.Bacteroidetes.Bacteroidia.Bacteroidales.Porphyromonadaceae.Odoribacter	TPCN2
268535	ENSG00000162341	rs61882972	0.9390707	0.811819299	0.909952217	0.504095242	-0.019608038	-0.066946413	-0.011021142	0.075453384	0.255546891	0.280069722	0.097073882	0.112325654	0.656390567	0.425542386	0.997570438	0.98026227	Bacteria.Firmicutes.Clostridia.Clostridiales.Lachnospiraceae.Lachnospiraceae.UCG.008	TPCN2
268536	ENSG00000162341	rs61882972	0.764493139	0.711004543	0.857087011	0.323475233	-0.043171531	0.06032363	-0.011672277	0.077913274	0.14351017	0.162113214	0.064562889	0.078321907	0.286529243	0.146164065	0.938686629	0.939697157	Bacteria.Proteobacteria.Deltaproteobacteria	TPCN2
268537	ENSG00000162341	rs61882972	0.777123696	0.639288271	0.971882911	0.780401958	-0.050140538	0.082013487	-0.002157513	0.017896252	0.176408102	0.17417547	0.060979831	0.063929755	0.386566655	0.247727704	0.939758736	0.85463446	Bacteria.Firmicutes.Clostridia.Clostridiales.Lachnospiraceae.Tyzzerella	TPCN2
268538	ENSG00000162341	rs61882972	0.564015522	0.407820283	0.172394543	0.058841292	-0.080722374	0.133022234	-0.102403418	0.186770268	0.13922163	0.1596807	0.074231855	0.097142178	0.248141199	0.080107907	0.725341652	0.946858872	Bacteria.Firmicutes.Clostridia.Clostridiales.Ruminococcaceaencultured	TPCN2
268539	ENSG00000162341	rs61882972	0.57870004	0.684329942	0.304211156	0.250730854	0.121389801	-0.084292673	0.081411904	-0.086142942	0.217525898	0.206416634	0.078620283	0.07434083	0.439616331	0.286700077	0.999814869	0.914519823	Bacteria.Actinobacteria.Actinobacteria.Corynebacteriales.Corynebacteriaceae	TPCN2
268540	ENSG00000162341	rs61882972	0.524639633	0.393401992	0.083992681	0.029597662	-0.086784676	0.135218049	-0.128749831	0.231456089	0.135683561	0.157397371	0.07338419	0.104087008	0.227563191	0.077853087	0.954222673	0.797653181	Bacteria.Firmicutes.Clostridia.Clostridiales.Ruminococcaceae.Flavonifractor	TPCN2
268541	ENSG00000162341	rs61882972	0.360733805	0.973911756	0.204952105	0.869429906	0.253959567	-0.009024991	0.130240175	-0.017275593	0.275933483	0.274927257	0.101733336	0.104685662	0.485305327	0.43376902	0.996483139	0.894831116	Bacteria.Bacteroidetes.Bacteroidia.Bacteroidales.Porphyromonadaceae.Butyricimonas	TPCN2
268542	ENSG00000162341	rs61882972	0.334850312	0.78394388	0.33581259	0.8990089	-0.206879647	0.067540847	-0.080549701	-0.013244434	0.212950421	0.245333183	0.083079817	0.103957083	0.392253076	0.334626136	0.99946547	0.972078348	Bacteria.Firmicutes.Erysipelotrichia.Erysipelotrichales.Erysipelotrichaceae..Clostridium..innocuum.group	TPCN2
268543	ENSG00000162341	rs61882972	0.845965414	0.986648674	0.810362788	0.657254458	-0.03130539	0.00376193	-0.013367841	0.036481918	0.160512399	0.223954928	0.055486285	0.081848443	0.451717291	0.3065125	0.998302481	0.99762474	Bacteria.Proteobacteria.Gammaproteobacteria.Enterobacteriales.Enterobacteriaceae.Escherichia.Shigella	TPCN2
268544	ENSG00000162341	rs61882972	0.778430672	0.697580778	0.665270074	0.938414132	-0.040824577	0.064400603	-0.042146658	-0.010052332	0.144502709	0.165008106	0.096977927	0.129610146	0.21652961	0.1303259	0.965138341	0.962141134	Bacteria.Firmicutes.Clostridia.Clostridiales.Ruminococcaceae.Ruminiclostridium.5	TPCN2
268545	ENSG00000162341	rs61882972	0.811775298	0.676563781	0.628253961	0.905282822	-0.034395516	0.074492994	-0.040177279	0.013076078	0.143859037	0.17778006	0.08259147	0.109470352	0.350248598	0.159779134	0.698732452	0.924594808	Bacteria.Firmicutes.Bacilli.Lactobacillales.Streptococcaceae.Streptococcus	TPCN2
268546	ENSG00000162341	rs61882972	0.848676612	0.711166402	0.807808314	0.656602499	0.186979883	-0.40533053	-0.038906007	0.080727717	0.976100992	1.089921651	0.15929897	0.180747507	0.999415694	0.885694825	0.990344402	0.961492695	Bacteria.Firmicutes	TPCN2
268547	ENSG00000162341	rs61882972	0.365685447	0.57509012	0.350256588	0.78331612	-0.180402483	0.127552658	0.084288647	-0.028623432	0.198057945	0.226408947	0.089595985	0.103661758	0.311041201	0.252383808	0.998793879	0.998019463	Bacteria.Firmicutes.Clostridia.Clostridiales.Lachnospiraceae.Blautia	TPCN2
268548	ENSG00000162341	rs61882972	0.567878981	0.622344194	0.363617026	0.418892038	0.144803714	-0.156069759	0.076067802	-0.091407958	0.252245206	0.315383311	0.08315068	0.112372408	0.559100421	0.391960177	0.999437234	0.98110946	Bacteria.Proteobacteria.Betaproteobacteria.Neisseriales.Neisseriaceae	TPCN2
268549	ENSG00000162341	rs61882972	0.546315208	0.315774947	0.425913639	0.165713644	-0.088365115	0.177395371	0.064960187	-0.122225363	0.145715687	0.175489503	0.08108262	0.087202841	0.311073675	0.10741909	0.670370663	0.862009394	Bacteria.Actinobacteria.Actinobacteria	TPCN2
268550	ENSG00000162341	rs61882972	0.865842823	0.965392496	0.770988712	0.577908581	-0.026828397	-0.009550784	0.021064836	-0.061073037	0.158185501	0.219292847	0.072070523	0.10921233	0.418721085	0.263861397	0.924762694	0.885202378	Bacteria.Firmicutes.Clostridia.Clostridiales.Ruminococcaceae.Ruminococcaceae.UCG.005	TPCN2
268551	ENSG00000162341	rs61882972	0.999888952	0.601078529	0.805279131	0.689991638	3.37E-05	0.122042988	0.0211648	0.032799372	0.241225973	0.232293941	0.085509636	0.081870916	0.577519724	0.306876361	0.999586829	0.996426659	Bacteria.Firmicutes.Negativicutes.Selenomonadales.Veillonellaceae.Megasphaera	TPCN2
268552	ENSG00000162341	rs61882972	0.802849014	0.390558777	0.521174355	0.155912516	0.048701517	-0.225822193	0.053606668	-0.162120956	0.194286424	0.261280469	0.083113381	0.1129495	0.52782109	0.183774901	0.998768023	0.921031988	Bacteria.Firmicutes.Clostridia.Clostridiales.Ruminococcaceae.Ruminococcaceae.NK4A214.group	TPCN2
268553	ENSG00000162341	rs61882972	0.862099061	0.903619918	0.969795894	0.745310597	-0.05981195	-0.049247006	0.004539774	0.044762745	0.342993802	0.405138061	0.119442019	0.137227896	0.849462816	0.625300325	0.99967607	0.999141757	Bacteria.Firmicutes.Negativicutes.Selenomonadales	TPCN2
268554	ENSG00000162341	rs61882972	0.674278221	0.496589209	0.792212006	0.278483276	-0.058529247	0.110584165	0.016707001	-0.073316377	0.138641396	0.161755441	0.063162318	0.06709445	0.230548279	0.103580676	0.897964764	0.889323912	Bacteria.Proteobacteria.Gammaproteobacteria.Pasteurellales.Pasteurellaceae.Haemophilus	TPCN2
268555	ENSG00000162341	rs61882972	0.668653086	0.639670139	0.822535987	0.815972144	-0.068871829	0.106821579	-0.017193956	0.023948316	0.160196225	0.227120701	0.076356923	0.102492134	0.411022329	0.208582441	0.968497288	0.995144033	Bacteria.Firmicutes.Clostridia.Clostridiales.Ruminococcaceae.Ruminococcaceae.UCG.003	TPCN2
268556	ENSG00000162341	rs61882972	0.922369715	0.87078076	0.97954188	0.757128679	-0.037624585	-0.08832666	-0.00183255	0.030459263	0.384620966	0.540883819	0.071192863	0.098084729	0.865920068	0.736939915	0.99911693	0.988178121	Bacteria.Bacteroidetes.Bacteroidia.Bacteroidales.Bacteroidaceae.Bacteroides	TPCN2
268557	ENSG00000162341	rs61882972	0.501164552	0.333174282	0.434340377	0.277726677	-0.101063386	0.188698295	-0.057701545	0.098404898	0.149418621	0.193558447	0.073357075	0.089910919	0.244519538	0.067719623	0.999989953	0.995249858	Bacteria.Firmicutes.Clostridia.Clostridiales.Christensenellaceae	TPCN2
268558	ENSG00000162341	rs61882972	0.303443552	0.846517025	0.118682315	0.938175712	0.225711021	0.042004349	0.119202339	0.006036137	0.217622844	0.21615331	0.075401673	0.077526427	0.391355402	0.409438746	0.984987993	0.979752326	Bacteria.Proteobacteria.Deltaproteobacteria.Desulfovibrionales.Desulfovibrionaceae.Desulfovibrio	TPCN2
268559	ENSG00000162341	rs61882972	0.904627841	0.671725497	0.149633631	0.382851838	-0.016858832	0.067956965	0.096997475	-0.066311516	0.140164823	0.159643071	0.066536194	0.075481431	0.378559142	0.147026904	0.592700181	0.906418779	Bacteria.Firmicutes.Clostridia.Clostridiales.Lachnospiraceae.Lachnospira	TPCN2
268560	ENSG00000162341	rs61882972	0.741980337	0.569367402	0.967976442	0.59252479	-0.053056617	0.102236468	-0.003030855	-0.049218114	0.160477095	0.178782532	0.075209273	0.091517694	0.289154463	0.141186137	0.929687786	0.89347598	Bacteria.Firmicutes.Clostridia.Clostridiales.Lachnospiraceaencultured	TPCN2
268561	ENSG00000162341	rs61882972	0.955574254	0.975926592	0.820895758	0.721307298	-0.012099064	-0.008489272	-0.01473731	0.027855719	0.216362701	0.280259616	0.064837362	0.077757229	0.630743371	0.392925687	0.905869286	0.995251343	Bacteria.Proteobacteria.Gammaproteobacteria	TPCN2
268562	ENSG00000162341	rs61882972	0.669922495	0.863895096	0.891254424	0.167202753	-0.090872789	-0.034338878	-0.011469697	-0.117424136	0.21223605	0.199542779	0.08357054	0.08407653	0.432785567	0.260220403	0.998368957	0.997803387	Bacteria.Actinobacteria.Actinobacteria.Micrococcales	TPCN2
268563	ENSG00000162341	rs61882972	0.885927719	0.286539763	0.677722842	0.065085156	0.029223797	-0.259210367	0.035001573	-0.197781634	0.202922351	0.241252511	0.083851298	0.105429996	0.463924824	0.162263222	0.988161388	0.950695192	Bacteria.Firmicutes.Bacilli.Lactobacillales.Carnobacteriaceae	TPCN2
268564	ENSG00000162341	rs61882972	0.430831819	0.945354252	0.361543494	0.877458694	-0.136247118	0.016143975	-0.092795621	-0.019306403	0.171891848	0.23463967	0.100996021	0.124725831	0.316289218	0.293043354	0.828658684	0.994506574	Bacteria.Firmicutes.Clostridia.Clostridiales.Family.XIII	TPCN2
268565	ENSG00000162341	rs61882972	0.286581577	0.128533902	0.222447856	0.076347982	-0.186637982	0.32585323	0.130673045	-0.200373391	0.173723078	0.211701551	0.106095364	0.111286419	0.284152142	0.069235847	0.925664213	0.949592213	Bacteria.Actinobacteria	TPCN2
268566	ENSG00000162341	rs61882972	0.466780559	0.667088226	0.515672308	0.778448856	-0.325480769	0.239379096	0.0573875	-0.032989221	0.44466649	0.554009588	0.08780889	0.11677852	0.840753254	0.711940873	0.956359196	0.942918039	Bacteria.Firmicutes.Clostridia.Clostridiales.Ruminococcaceae	TPCN2
268567	ENSG00000162341	rs61882972	0.788093476	0.604743803	0.903837504	0.26280156	-0.06356795	-0.13290377	-0.011015946	-0.111143398	0.235540226	0.255541897	0.090830452	0.098405963	0.615640668	0.293870079	0.999028109	0.997798285	Bacteria.Actinobacteria.Actinobacteria.Micrococcales.Micrococcaceae	TPCN2
268568	ENSG00000162341	rs61882972	0.782992613	0.781042993	0.892212919	0.680620425	-0.041905084	0.048364114	0.00727715	-0.027949266	0.151530016	0.173287755	0.053497298	0.067600817	0.278100845	0.180362136	0.998409995	0.996467843	Bacteria.Verrucomicrobia	TPCN2
268569	ENSG00000162341	rs61882972	0.750963532	0.594469585	0.930529296	0.779721046	-0.049611542	0.130002981	0.004732131	0.026108025	0.155670493	0.243010581	0.054073901	0.092968134	0.365966836	0.208269116	0.998115183	0.993952758	Bacteria.Firmicutes.Clostridia.Clostridiales.Clostridiaceae.1	TPCN2
268570	ENSG00000162341	rs61882972	0.474277095	0.288088923	0.506460736	0.270816021	-0.132161408	0.225862845	0.055534073	-0.114075577	0.183645059	0.210897865	0.083134407	0.10272515	0.306474461	0.10939747	0.993501001	0.858594689	Bacteria.Firmicutes.Erysipelotrichia.Erysipelotrichales	TPCN2
268571	ENSG00000162341	rs61882972	0.534964695	0.454380804	0.530735147	0.332058864	-0.108304931	0.129497063	-0.039573401	0.055600603	0.173644967	0.172071812	0.062794293	0.056900293	0.314464468	0.165363784	0.937318069	0.997412515	Bacteria.Proteobacteria.Gammaproteobacteria.Enterobacteriales.Enterobacteriaceae.Citrobacter	TPCN2
268572	ENSG00000162341	rs61882972	0.748752944	0.937235985	0.823849175	0.973132764	-0.140965576	0.050751392	0.017364215	0.003787913	0.438291251	0.642056749	0.077697819	0.112043856	0.908634938	0.761403649	0.998912436	0.995383189	Bacteria.Bacteroidetes.Bacteroidia.Bacteroidales	TPCN2
268573	ENSG00000162341	rs61882972	0.684344953	0.084280536	0.912544237	0.055499217	-0.066741678	0.36449045	-0.007576109	0.163289338	0.16344583	0.207947821	0.068716411	0.083763972	0.427883193	0.053262299	0.998781983	0.944015052	Bacteria.Firmicutes.Clostridia.Clostridiales.Ruminococcaceae.Ruminococcus.1	TPCN2
268574	ENSG00000162341	rs61882972	0.820807398	0.63582758	0.61322889	0.980432343	-0.032717199	0.085585672	-0.041908537	0.002715286	0.143868345	0.179898514	0.08251619	0.110287758	0.339724384	0.140254212	0.709986121	0.959669067	Bacteria.Firmicutes.Bacilli.Lactobacillales.Streptococcaceae	TPCN2
268575	ENSG00000162341	rs61882972	0.661302067	0.997860225	0.669138328	0.563323152	-0.066085447	0.000502143	0.027234514	0.04186064	0.150159811	0.186532086	0.063446543	0.072068521	0.285319055	0.283561632	0.902891643	0.996677764	Bacteria.Bacteroidetes.Bacteroidia.Bacteroidales.Porphyromonadaceae	TPCN2
268576	ENSG00000162341	rs61882972	0.643385733	0.868027862	0.809972034	0.180611211	-0.072807821	0.02820144	0.015296674	0.100893709	0.156539911	0.169061043	0.063359194	0.074559783	0.294274623	0.207404387	0.997528932	0.993985312	Bacteria.Bacteroidetes.Bacteroidia.Bacteroidales.Rikenellaceae.Alistipes	TPCN2
268577	ENSG00000162341	rs61882972	0.56337278	0.549512282	0.396508493	0.331559342	0.172767837	-0.183054171	-0.083611279	0.100213992	0.297480169	0.304287201	0.097971037	0.102449881	0.666342206	0.420975305	0.996108676	0.980960976	Bacteria.Firmicutes.Clostridia.Clostridiales.Lachnospiraceae..Ruminococcus..gnavus.group	TPCN2
268578	ENSG00000162341	rs61882972	0.694992021	0.881635612	0.417587293	0.623062914	0.085846398	-0.043118538	0.064599919	-0.052780665	0.21799033	0.28846889	0.07919251	0.106879366	0.574660439	0.410559073	0.745783657	0.883851613	Bacteria.Firmicutes.Erysipelotrichia.Erysipelotrichales.Erysipelotrichaceae.Faecalitalea	TPCN2
268579	ENSG00000162341	rs61882972	0.930011807	0.615807911	0.861018809	0.48475814	0.054381405	-0.2578066	-0.020744344	0.068505533	0.616807805	0.51132971	0.118024959	0.097498924	0.9056128	0.677667171	0.887512431	0.821380969	Bacteria.Firmicutes.Clostridia.Clostridiales.Lachnospiraceae	TPCN2
268580	ENSG00000162341	rs61882972	0.700930161	0.571956764	0.936556473	0.586380204	-0.055203194	0.093964728	-0.004148996	0.038222778	0.143110032	0.165428456	0.051925635	0.069906414	0.28111795	0.113149562	0.87686957	0.87724048	Bacteria.Fusobacteria.Fusobacteriia.Fusobacteriales	TPCN2
268581	ENSG00000162341	rs61882972	0.603381858	0.782935516	0.676343343	0.9725961	-0.107072646	0.07262628	-0.027090709	-0.003097527	0.205099553	0.262547871	0.064606155	0.089827719	0.394543668	0.317112016	0.999614985	0.99936283	Bacteria.Firmicutes.Clostridia.Clostridiales.Lachnospiraceae.Tyzzerella.4	TPCN2
268582	ENSG00000162341	rs61882972	0.468592236	0.843887734	0.497356323	0.989232677	-0.186329903	0.065069342	-0.081705011	0.001879671	0.255603204	0.329132378	0.119726858	0.138757271	0.513834687	0.431868498	0.937143846	0.999885236	Bacteria.Firmicutes.Clostridia.Clostridiales.Ruminococcaceae.Anaerotruncus	TPCN2
268583	ENSG00000162341	rs61882972	0.495556335	0.617565119	0.146289463	0.643273258	-0.099247223	0.09391952	-0.107655475	0.042528342	0.144823613	0.187211635	0.073230677	0.091406711	0.233339644	0.116214639	0.553577385	0.889220601	Bacteria.Firmicutes.Clostridia.Clostridiales.Peptostreptococcaceae	TPCN2
268584	ENSG00000162341	rs61882972	0.355707437	0.728595782	0.33268315	0.813346826	-0.187062711	0.094209527	-0.104648283	0.029282153	0.201120469	0.270351285	0.107233851	0.12352367	0.352517204	0.297383856	0.858893251	0.999817689	Bacteria.Firmicutes.Clostridia.Clostridiales.Family.XIII.Family.XIII.AD3011.group	TPCN2
268585	ENSG00000162341	rs61882972	0.498807487	0.514505308	0.548477774	0.655204351	-0.13084082	0.142902023	0.042649293	-0.036800075	0.192379111	0.218046716	0.070711225	0.08203691	0.399233776	0.199107222	0.958166	0.931534808	Bacteria.Proteobacteria.Betaproteobacteria	TPCN2
268586	ENSG00000162341	rs61882972	0.675607772	0.499301143	0.772523023	0.285050203	-0.058266035	0.109993937	0.018626407	-0.072577998	0.138618832	0.161914101	0.064170191	0.067339526	0.237486938	0.10153797	0.869340567	0.84780886	Bacteria.Proteobacteria.Gammaproteobacteria.Pasteurellales.Pasteurellaceae	TPCN2
268587	ENSG00000162341	rs61882972	0.972022208	0.712496477	0.593016375	0.338341844	0.005935782	-0.084866765	-0.029703369	0.066263859	0.168604245	0.229310558	0.055304986	0.068706498	0.563892033	0.2535731	0.972567454	0.965530807	Bacteria.Proteobacteria.Gammaproteobacteria.Enterobacteriales.Enterobacteriaceae	TPCN2
268588	ENSG00000162341	rs61882972	0.485388022	0.632381299	0.524973869	0.971161844	-0.144944155	0.106332793	0.048647057	-0.003299434	0.206587392	0.221244365	0.076118816	0.090922275	0.317598674	0.201299079	0.99514452	0.971843191	Bacteria.Firmicutes.Clostridia.Clostridiales.Ruminococcaceae.Subdoligranulum	TPCN2
268589	ENSG00000162341	rs61882972	0.233735558	0.60837127	0.247189972	0.786493281	-0.373206004	0.17340448	0.097183843	-0.025052497	0.310539172	0.336799647	0.083237576	0.092114577	0.508549532	0.49650014	0.764100293	0.912694646	Bacteria.Firmicutes.Clostridia.Clostridiales.Lachnospiraceae..Eubacterium..rectale.group	TPCN2
268590	ENSG00000162341	rs61882972	0.698562659	0.619326847	0.92172745	0.831734333	-0.05585829	0.084223097	-0.007075047	0.01946848	0.143611777	0.168729835	0.07172996	0.091263864	0.283847686	0.131186792	0.865388489	0.978204386	Bacteria.Actinobacteria.Actinobacteria.Bifidobacteriales.Bifidobacteriaceae.Bifidobacterium	TPCN2
268591	ENSG00000162341	rs61882972	0.781261287	0.637505345	0.214614781	0.21698592	-0.038598934	0.075545474	-0.076256065	0.098558251	0.138441	0.159587958	0.060857173	0.079067822	0.268112225	0.122775898	0.998880039	0.950358135	Bacteria.Proteobacteria.Deltaproteobacteria.Desulfovibrionales.Desulfovibrionaceae.Bilophila	TPCN2
268592	ENSG00000162341	rs61882972	0.857453077	0.724950893	0.532017402	0.615697972	-0.026203463	0.057442015	0.034978573	-0.0299215	0.145315618	0.162563247	0.055677447	0.059327338	0.276840654	0.184258996	0.99994518	0.999865593	Bacteria.Bacteroidetes.Bacteroidia.Bacteroidales.Prevotellaceae	TPCN2
268593	ENSG00000162341	rs61882972	0.833442792	0.810495998	0.591575942	0.509950165	-0.030547897	0.040406709	-0.036117918	0.06244833	0.144693273	0.167837535	0.066986574	0.094259929	0.332171681	0.151990289	0.885012908	0.975707333	Bacteria.Firmicutes.Clostridia.Clostridiales.Lachnospiraceae..Eubacterium..hallii.group	TPCN2
268594	ENSG00000162341	rs61882972	0.74949676	0.887900715	0.598251436	0.262144686	-0.044557266	0.023485687	-0.027299761	0.08689723	0.138963819	0.165968726	0.051559905	0.076831647	0.238216123	0.174571098	0.95477287	0.922056055	Bacteria.Firmicutes.Negativicutes.Selenomonadales.Veillonellaceae.Dialister	TPCN2
268595	ENSG00000162341	rs61882972	0.632166379	0.853839613	0.718086336	0.873264901	-0.093371549	0.044843712	-0.033669658	-0.018625379	0.194153384	0.242471013	0.092864477	0.116311474	0.432755857	0.302948905	0.99563145	0.994553009	Bacteria.Firmicutes.Clostridia.Clostridiales.Ruminococcaceae.Ruminiclostridium.9	TPCN2
268596	ENSG00000162341	rs61882972	0.480358274	0.866057752	0.492999103	0.639764278	-0.136372458	-0.04483365	-0.054595782	-0.049958439	0.192141099	0.264776347	0.079195165	0.106249997	0.401406163	0.414065705	0.966546108	0.948324914	Bacteria.Firmicutes.Clostridia.Clostridiales.Ruminococcaceae.Ruminiclostridium.6	TPCN2
268597	ENSG00000162341	rs61882972	0.834504353	0.75922363	0.715301586	0.815870354	-0.031401286	0.056110027	0.021000044	-0.016354603	0.149703958	0.182309299	0.057327803	0.069953736	0.352042796	0.183293606	0.836754331	0.990429916	Bacteria.Firmicutes.Negativicutes.Selenomonadales.Acidaminococcaceae.Phascolarctobacterium	TPCN2
268598	ENSG00000162341	rs61882972	0.661385309	0.762368252	0.74417689	0.91570454	-0.073977661	0.060979349	0.022726535	0.007975332	0.16813669	0.200837304	0.069351967	0.07506038	0.33969223	0.20421094	0.943808501	0.936161876	Bacteria.Firmicutes.Clostridia.Clostridiales.Lachnospiraceae.Roseburia	TPCN2
268599	ENSG00000162341	rs61882972	0.798905621	0.712168996	0.995707781	0.119810255	-0.035070562	-0.063812018	0.00032699	-0.117992328	0.137104827	0.172214974	0.060554365	0.074868814	0.266945346	0.132462749	0.999310844	0.994860843	Bacteria.Firmicutes.Clostridia.Clostridiales.Ruminococcaceae.Ruminococcaceae.UCG.002	TPCN2
268600	ENSG00000162341	rs61882972	0.715464609	0.986128408	0.691688377	0.045382379	-0.049131677	-0.002750212	0.027666678	-0.151940121	0.134204486	0.157584182	0.069460421	0.074489937	0.277012951	0.206095984	0.999334555	0.964883497	Bacteria.Firmicutes.Erysipelotrichia.Erysipelotrichales.Erysipelotrichaceae.Erysipelotrichaceae.UCG.003	TPCN2
268601	ENSG00000162341	rs61882972	0.56090609	0.57303332	0.270233676	0.207142841	0.125572022	-0.122176572	0.111079133	-0.152027029	0.214852798	0.215701799	0.099904214	0.119333513	0.429608051	0.252149904	0.998330087	0.999834196	Bacteria.Actinobacteria.Coriobacteriia.Coriobacteriales.Coriobacteriaceae.Collinsella	TPCN2
268602	ENSG00000162341	rs61882972	0.532074669	0.548421119	0.47639951	0.353617247	-0.104324225	-0.158564925	-0.044165748	-0.092988857	0.166082246	0.262858459	0.061667495	0.099540807	0.366947443	0.219239233	0.893500912	0.926870238	Bacteria.Firmicutes.Clostridia.Clostridiales.Lachnospiraceae.Lachnospiraceae.UCG.010	TPCN2
268603	ENSG00000162341	rs61882972	0.507621569	0.289542448	0.560893912	0.263011835	-0.12112944	0.222225652	0.048180169	-0.114166633	0.181828434	0.208133493	0.082433342	0.101127691	0.293239299	0.091271842	0.999513786	0.876216416	Bacteria.Firmicutes.Erysipelotrichia.Erysipelotrichales.Erysipelotrichaceae	TPCN2
268604	ENSG00000162341	rs61882972	0.520966976	0.694858546	0.535804098	0.971850823	-0.111453748	0.078650706	-0.043219782	0.00272126	0.172714983	0.199626173	0.069437235	0.076825827	0.275652861	0.211384231	0.999305535	0.999772602	Bacteria.Proteobacteria.Gammaproteobacteria.Pseudomonadales.Pseudomonadaceae.Pseudomonas	TPCN2
268605	ENSG00000162341	rs61882972	0.184494036	0.651842451	0.060830472	0.819195097	-0.226114211	0.09776119	-0.132814309	0.020128445	0.168607011	0.215680725	0.06963347	0.087708128	0.181009013	0.195708215	0.747437767	0.935365119	Bacteria.Firmicutes.Clostridia.Clostridiales.Ruminococcaceae.Ruminococcus.2	TPCN2
268606	ENSG00000162341	rs61882972	0.758223054	0.668764223	0.820964249	0.366284917	-0.044123653	0.069437724	-0.014576198	0.06819866	0.142751185	0.161570203	0.064153509	0.074967341	0.252199513	0.136571372	0.972085394	0.950708623	Bacteria.Proteobacteria.Deltaproteobacteria.Desulfovibrionales.Desulfovibrionaceae	TPCN2
268607	ENSG00000162341	rs61882972	0.521435872	0.344743712	0.496700854	0.306290361	-0.096917831	0.184765286	-0.049175234	0.092129073	0.150358959	0.194151359	0.071949108	0.089356361	0.251740722	0.068330573	0.999417824	0.997023453	Bacteria.Firmicutes.Clostridia.Clostridiales.Christensenellaceae.Christensenellaceae.R.7.group	TPCN2
268608	ENSG00000162341	rs61882972	0.913605157	0.974246166	0.922937786	0.773786384	-0.027151299	0.009204004	0.009940877	-0.033981985	0.249302749	0.284022536	0.102373117	0.117744702	0.444736823	0.402564167	0.998201428	0.99782309	Bacteria.Firmicutes.Bacilli.Bacillales.Staphylococcaceae.Staphylococcus	TPCN2
268609	ENSG00000162341	rs61882972	0.643797233	0.868247999	0.810906876	0.180459902	-0.072732666	0.028157172	0.015212556	0.100907063	0.156572765	0.16908037	0.063328484	0.074543415	0.294323618	0.205360226	0.997466038	0.994193156	Bacteria.Bacteroidetes.Bacteroidia.Bacteroidales.Rikenellaceae	TPCN2
268610	ENSG00000162341	rs61882972	0.23456243	0.976130222	0.04471671	0.754698508	0.225243725	0.006228497	0.189088813	-0.035013167	0.187757155	0.207378486	0.092406432	0.111594851	0.253809236	0.295012756	0.999550585	0.975879293	Bacteria.Firmicutes.Clostridia.Clostridiales.Lachnospiraceae.Lachnospiraceae.ND3007.group	TPCN2
268611	ENSG00000162341	rs61882972	0.760976976	0.835083585	0.921369678	0.835113918	-0.054585173	0.044968664	-0.009116926	-0.021470144	0.178698128	0.21514998	0.092009474	0.102741846	0.321442343	0.218999458	0.998173674	0.995697581	Bacteria.Firmicutes.Bacilli.Bacillales	TPCN2
268612	ENSG00000162341	rs61882972	0.322571799	0.501242362	0.352452679	0.638500847	-0.325100557	0.252583619	0.065304943	-0.039865528	0.326191467	0.373504022	0.069736288	0.084465204	0.621879291	0.439568472	0.999785669	0.999420701	Bacteria.Firmicutes.Clostridia.Clostridiales.Ruminococcaceae.Faecalibacterium	TPCN2
268613	ENSG00000162341	rs61882972	0.72594466	0.661378231	0.933500855	0.919120576	-0.05865945	0.084137515	0.005003293	-0.007197441	0.166636619	0.191223772	0.059733742	0.070610985	0.367051218	0.248599824	0.949153628	0.966606453	Bacteria.Proteobacteria.Betaproteobacteria.Burkholderiales.Alcaligenaceae	TPCN2
268614	ENSG00000162341	rs61882972	0.781276928	0.674247756	0.261612687	0.961935237	-0.038564877	0.06705958	-0.077420333	-0.003518776	0.138329005	0.158831874	0.068375461	0.073450532	0.263421959	0.15867428	0.941705538	0.961528557	Bacteria.Firmicutes.Clostridia.Clostridiales.Lachnospiraceae.Coprococcus.1	TPCN2
268615	ENSG00000162341	rs61882972	0.535742989	0.743052948	0.378199613	0.963406763	-0.095683612	0.066714596	-0.062441905	0.004373368	0.153702931	0.202661654	0.070381867	0.094963006	0.25683294	0.18675255	0.811290642	0.997196001	Bacteria.Firmicutes.Clostridia.Clostridiales.Peptostreptococcaceae.Intestinibacter	TPCN2
268616	ENSG00000162341	rs61882972	0.76844518	0.687346919	0.717015155	0.622518374	0.232387997	-0.358558035	-0.047735965	0.074969361	0.786092595	0.887004047	0.131139672	0.151572885	0.987348183	0.77351519	0.996576058	0.845697847	Bacteria.Firmicutes.Clostridia.Clostridiales	TPCN2
268617	ENSG00000162341	rs61882972	0.793301767	0.625342474	0.881355258	0.880697846	-0.040485679	0.091578109	-0.013276491	-0.016797418	0.153886022	0.186668719	0.088610052	0.111486947	0.404567747	0.162001405	0.693665095	0.910444892	Bacteria.Firmicutes.Bacilli.Lactobacillales	TPCN2
268618	ENSG00000162341	rs61882972	0.748685442	0.937125903	0.82377883	0.973246491	-0.141004779	0.050840215	0.017371198	0.003771824	0.438291178	0.64205196	0.077697506	0.112042414	0.910171376	0.761975834	0.998947111	0.995399427	Bacteria.Bacteroidetes	TPCN2
268619	ENSG00000162341	rs61882972	0.975183616	0.977663057	0.70335994	0.481302505	-0.005919012	0.00538476	0.050836489	-0.101973729	0.189554521	0.191593016	0.132924875	0.14398596	0.470552061	0.323554551	0.915353138	0.994989321	Bacteria.Actinobacteria.Coriobacteriia.Coriobacteriales	TPCN2
268620	ENSG00000162341	rs61882972	0.723417323	0.658674758	0.908809692	0.88405803	-0.064348684	0.093459175	0.007675752	-0.01167236	0.181055813	0.210612221	0.066757002	0.079733495	0.414936807	0.257960556	0.990377206	0.952221036	Bacteria.Proteobacteria.Betaproteobacteria.Burkholderiales	TPCN2
268621	ENSG00000162368	rs12757893	0.769423707	0.590206256	0.30807262	0.68368381	0.055404526	0.125894621	-0.090060395	-0.042850224	0.188234622	0.232630262	0.087674946	0.104705151	0.457392286	0.256827416	0.998793879	0.998019463	Bacteria.Firmicutes.Clostridia.Clostridiales.Lachnospiraceae.Blautia	CMPK1
268622	ENSG00000162368	rs12757893	0.406996052	0.119096618	0.518517668	0.093314512	-0.172565479	0.471061792	-0.056041112	0.199569552	0.206783021	0.298312198	0.086334869	0.117202091	0.419755745	0.097763397	0.997152221	0.990360691	Bacteria.Firmicutes.Clostridia.Clostridiales.Family.XI	CMPK1
268623	ENSG00000162368	rs12757893	0.321057159	0.286727979	0.361770988	0.268657268	-0.237961573	0.397543902	-0.073868648	0.140624753	0.238008323	0.370148217	0.080434807	0.126057908	0.340508986	0.258401358	0.59946925	0.736380968	Bacteria.Firmicutes.Erysipelotrichia.Erysipelotrichales.Erysipelotrichaceae.Holdemanella	CMPK1
268624	ENSG00000162368	rs12757893	0.673253519	0.545051183	0.282546753	0.251438107	0.082132506	-0.1463836	-0.1086339	0.113140119	0.193903419	0.240628676	0.100265755	0.097786507	0.423777845	0.203797934	0.667497956	0.982679299	Bacteria.Firmicutes.Bacilli	CMPK1
268625	ENSG00000162368	rs12757893	0.703783616	0.213103317	0.476790668	0.12171467	0.091772398	-0.418619972	0.078577564	-0.215687341	0.240322855	0.332971661	0.1098136	0.137574934	0.609879554	0.165759478	0.978154064	0.998920199	Bacteria.Firmicutes.Clostridia.Clostridiales.Lachnospiraceae..Eubacterium..ventriosum.group	CMPK1
268626	ENSG00000162368	rs12757893	0.932700153	0.943007711	0.142253549	0.569273644	0.013288406	0.013197548	0.090191393	-0.037959405	0.156756705	0.183905182	0.060727034	0.066364059	0.311608731	0.209529764	0.998409995	0.996467843	Bacteria.Verrucomicrobia	CMPK1
268627	ENSG00000162368	rs12757893	0.476892962	0.492933925	0.306680843	0.516730559	0.238410796	0.305554998	-0.117105815	-0.100055859	0.33326114	0.443162786	0.113673869	0.153483828	0.765590362	0.486657505	0.99967607	0.999141757	Bacteria.Firmicutes.Negativicutes.Selenomonadales	CMPK1
268628	ENSG00000162368	rs12757893	0.539903752	0.32597674	0.812381608	0.086630481	-0.092888916	0.179998209	-0.015381553	0.122880326	0.150752846	0.181887157	0.064545213	0.070646167	0.232930783	0.085989267	0.743913665	0.875983782	Bacteria.Firmicutes.Negativicutes.Selenomonadales.Acidaminococcaceae	CMPK1
268629	ENSG00000162368	rs12757893	0.570296919	0.74181318	0.372995127	0.837059471	-0.088368767	0.05830765	0.062555517	0.017885507	0.154905529	0.176241077	0.069740918	0.086625236	0.234071926	0.178161607	0.597517009	0.993268496	Bacteria.Firmicutes.Negativicutes.Selenomonadales.Veillonellaceae.Veillonella	CMPK1
268630	ENSG00000162368	rs12757893	0.534512291	0.047986149	0.731544687	0.036691851	-0.170434736	0.721169028	-0.032746467	0.262334026	0.272954152	0.357908434	0.095047341	0.123018144	0.598594273	0.097660991	0.998986731	0.998377846	Bacteria.Firmicutes.Clostridia.Clostridiales.Family.XI.Anaerococcus	CMPK1
268631	ENSG00000162368	rs12757893	0.895533918	0.991953891	0.594643571	0.70938063	-0.022195515	-0.002102398	-0.052290817	0.042035751	0.168387531	0.207690458	0.097791869	0.112304815	0.357098771	0.199754193	0.705530382	0.955303348	Bacteria.Firmicutes.Bacilli.Lactobacillales.Streptococcaceae	CMPK1
268632	ENSG00000162368	rs12757893	0.512485595	0.391634988	0.443115338	0.16704473	-0.105482508	0.167953302	0.065007597	-0.128556196	0.16017767	0.194769549	0.084252249	0.092012404	0.271455791	0.12633147	0.997851323	0.935348541	Bacteria.Firmicutes.Clostridia.Clostridiales.Lachnospiraceae.Fusicatenibacter	CMPK1
268633	ENSG00000162368	rs12757893	0.855126799	0.849620132	0.971865005	0.647781711	-0.041613474	-0.051611396	0.002753334	-0.042002756	0.227027377	0.271141247	0.077770515	0.091520278	0.4039381	0.273186526	0.998735039	0.999709092	Bacteria.Bacteroidetes.Bacteroidia.Bacteroidales.Prevotellaceae.Prevotella.9	CMPK1
268634	ENSG00000162368	rs12757893	0.9597281	0.683816751	0.945895855	0.629718415	-0.025598977	-0.276174042	-0.00798876	0.077508302	0.505041205	0.675135677	0.117274348	0.160014842	0.852431423	0.701383915	0.934387102	0.99665811	Bacteria.Proteobacteria	CMPK1
268635	ENSG00000162368	rs12757893	0.59321987	0.542831021	0.772488217	0.354897881	-0.081585682	0.114989076	-0.023623008	0.094388966	0.151988999	0.187979674	0.081371264	0.101310561	0.251751656	0.1179247	0.831450601	0.950702349	Bacteria.Actinobacteria.Actinobacteria.Bifidobacteriales.Bifidobacteriaceae	CMPK1
268636	ENSG00000162368	rs12757893	0.665702653	0.789337366	0.795500386	0.650975867	-0.065319883	0.046489874	0.015582627	0.032595621	0.150506047	0.173302806	0.059881368	0.071720963	0.229118099	0.152055635	0.897964764	0.966845014	Bacteria.Proteobacteria.Gammaproteobacteria.Pasteurellales.Pasteurellaceae.Haemophilus	CMPK1
268637	ENSG00000162368	rs12757893	0.5413699	0.787344152	0.371760059	0.882960642	0.21620266	0.181790498	-0.061400625	-0.01735431	0.352159926	0.671160818	0.068275696	0.117427047	0.839058897	0.717051231	0.99911693	0.997690506	Bacteria.Bacteroidetes.Bacteroidia.Bacteroidales.Bacteroidaceae.Bacteroides	CMPK1
268638	ENSG00000162368	rs12757893	0.835983002	0.745042006	0.247259111	0.917111408	0.035925019	0.069765569	-0.075492511	-0.008149233	0.172837732	0.213644755	0.064668591	0.078003791	0.367050959	0.229897676	0.999507593	0.935584968	Bacteria.Firmicutes.Clostridia.Clostridiales.Lachnospiraceae.Lachnoclostridium	CMPK1
268639	ENSG00000162368	rs12757893	0.252574206	0.422657999	0.220301429	0.332915685	-0.237427308	0.21996555	-0.118642589	0.110966837	0.205704509	0.272626751	0.095876017	0.113763617	0.306908083	0.193499315	0.998768023	0.966036633	Bacteria.Firmicutes.Clostridia.Clostridiales.Ruminococcaceae.Ruminococcaceae.NK4A214.group	CMPK1
268640	ENSG00000162368	rs12757893	0.527625296	0.772530991	0.717626037	0.460440699	-0.131742354	-0.061624538	-0.039068725	-0.07822422	0.207469052	0.212311523	0.107571997	0.105357612	0.438512282	0.296816524	0.999274386	0.998480911	Bacteria.Firmicutes.Clostridia.Clostridiales.Ruminococcaceae.Ruminococcaceae.UCG.013	CMPK1
268641	ENSG00000162368	rs12757893	0.284224403	0.461031544	0.272687222	0.413434788	-0.2313972	0.209017684	-0.119671498	0.111991403	0.214324599	0.281891765	0.108189664	0.136066204	0.314012676	0.220365971	0.998330087	0.999834196	Bacteria.Actinobacteria.Coriobacteriia.Coriobacteriales.Coriobacteriaceae.Collinsella	CMPK1
268642	ENSG00000162368	rs12757893	0.182921273	0.446979697	0.034962377	0.223368516	0.297202003	-0.189808479	0.24768861	-0.161890602	0.220810747	0.248105401	0.115033332	0.131706132	0.2498507	0.215292197	0.647839516	0.978883571	Bacteria.Firmicutes.Clostridia.Clostridiales.Family.XIII.Family.XIII.AD3011.group	CMPK1
268643	ENSG00000162368	rs12757893	0.656191243	0.839115413	0.452599453	0.935908133	-0.067316763	0.035210373	0.070783758	-0.01137561	0.150527737	0.172745866	0.093683477	0.140925073	0.193567498	0.151417004	0.953370511	0.962141134	Bacteria.Firmicutes.Clostridia.Clostridiales.Ruminococcaceae.Ruminiclostridium.5	CMPK1
268644	ENSG00000162368	rs12757893	0.392528042	0.351461101	0.37148449	0.230026645	-0.171118912	0.209226975	-0.07835582	0.120754315	0.198817352	0.222961715	0.087078883	0.099674036	0.314593664	0.185258203	0.988161388	0.950695192	Bacteria.Firmicutes.Bacilli.Lactobacillales.Carnobacteriaceae	CMPK1
268645	ENSG00000162368	rs12757893	0.500027902	0.676698405	0.288774297	0.540251893	-0.1060924	0.076267209	0.076881816	-0.049758892	0.156436732	0.182094735	0.071890862	0.080825153	0.19373973	0.170111222	0.996033175	0.957759426	Bacteria.Firmicutes.Clostridia.Clostridiales.Lachnospiraceae.Lachnospiraceae.NK4A136.group	CMPK1
268646	ENSG00000162368	rs12757893	0.705634703	0.692929596	0.198278474	0.677858985	0.068476249	0.084784078	-0.094261163	-0.037556104	0.180502287	0.213768258	0.072534066	0.090011387	0.366764416	0.197037873	0.99786128	0.999462671	Bacteria.Firmicutes.Clostridia.Clostridiales.Lachnospiraceae.Anaerostipes	CMPK1
268647	ENSG00000162368	rs12757893	0.365070491	0.748544834	0.023070274	0.444472706	-0.134424057	0.053984928	-0.123677673	0.044465411	0.147389398	0.167706472	0.053159801	0.057801487	0.197579508	0.161607085	0.411107689	0.839286435	Bacteria.Proteobacteria.Betaproteobacteria.Burkholderiales.Alcaligenaceae.Sutterella	CMPK1
268648	ENSG00000162368	rs12757893	0.661332001	0.72275592	0.245843708	0.455215789	0.086328183	-0.079972362	0.105896037	-0.076370866	0.196174014	0.224455299	0.090438802	0.101668161	0.418632516	0.209052805	0.727273516	0.975162928	Bacteria.Bacteroidetes.Bacteroidia.Bacteroidales.Porphyromonadaceae.Odoribacter	CMPK1
268649	ENSG00000162368	rs12757893	0.848698179	0.826982703	0.88967156	0.476375476	-0.032168103	0.03874954	-0.010201122	-0.052211772	0.167953088	0.17658182	0.073254208	0.072897962	0.352189349	0.19792605	0.997466038	0.994193156	Bacteria.Bacteroidetes.Bacteroidia.Bacteroidales.Rikenellaceae	CMPK1
268650	ENSG00000162368	rs12757893	0.329952904	0.234100633	0.248713399	0.120160353	-0.168013493	0.276163635	-0.076545092	0.14411049	0.171188306	0.229973057	0.065774258	0.091529456	0.230073445	0.103736745	0.995652601	0.976854668	Bacteria.Firmicutes.Clostridia.Clostridiales.Clostridiaceae.1	CMPK1
268651	ENSG00000162368	rs12757893	0.654729915	0.832076594	0.845413098	0.931598221	-0.074838759	0.044038872	-0.015225865	0.00879371	0.166589502	0.20687165	0.077785163	0.102059777	0.29157932	0.222448298	0.998970432	0.998994847	Bacteria.Firmicutes.Erysipelotrichia.Erysipelotrichales.Erysipelotrichaceae.Erysipelatoclostridium	CMPK1
268652	ENSG00000162368	rs12757893	0.707793311	0.850671081	0.753261077	0.715911367	-0.057329425	0.032919576	0.017945697	-0.024267805	0.152291483	0.174175606	0.056852416	0.066397249	0.282490684	0.160659219	0.831071473	0.8806471	Bacteria.Fusobacteria.Fusobacteriia.Fusobacteriales.Fusobacteriaceae.Fusobacterium	CMPK1
268653	ENSG00000162368	rs12757893	0.951742735	0.660260774	0.317462337	0.826011576	-0.009420651	0.081671132	0.067310974	0.018081286	0.155075137	0.18496615	0.066822179	0.081929009	0.36060907	0.169215422	0.999550314	0.996901429	Bacteria.Proteobacteria.Gammaproteobacteria.Pseudomonadales	CMPK1
268654	ENSG00000162368	rs12757893	0.674991904	0.698467243	0.297581497	0.122796158	-0.062828942	0.067042627	0.090454327	-0.146371548	0.149173504	0.17230931	0.08615305	0.093637886	0.269123385	0.124604363	0.984441985	0.866180608	Bacteria.Firmicutes.Clostridia.Clostridiales.Ruminococcaceae.Flavonifractor	CMPK1
268655	ENSG00000162368	rs12757893	0.732747594	0.857297129	0.746904184	0.984875844	-0.052946502	0.031887544	0.021217941	0.001248962	0.154398459	0.176642235	0.065471814	0.065636677	0.268847396	0.207251928	0.991932877	0.998441752	Bacteria.Proteobacteria.Betaproteobacteria.Burkholderiales.Alcaligenaceae.Parasutterella	CMPK1
268656	ENSG00000162368	rs12757893	0.49528284	0.701663358	0.234544528	0.782860879	0.164327405	0.117499569	0.102084447	0.030615502	0.239637369	0.305395951	0.085091578	0.11063763	0.530453258	0.418279315	0.999437234	0.997643724	Bacteria.Proteobacteria.Betaproteobacteria.Neisseriales.Neisseriaceae	CMPK1
268657	ENSG00000162368	rs12757893	0.828157781	0.531605175	0.496208401	0.580207576	0.051161494	0.190008198	-0.064877184	-0.065629631	0.234763541	0.302142574	0.094814014	0.11807534	0.626556327	0.328374061	0.995261573	0.982567127	Bacteria.Firmicutes.Clostridia.Clostridiales.Lachnospiraceae.Lachnospiraceae.UCG.008	CMPK1
268658	ENSG00000162368	rs12757893	0.445960221	0.495535854	0.516255606	0.490934787	-0.174382802	0.20986854	-0.053206547	0.075816974	0.227429108	0.30622994	0.081525181	0.109453082	0.401711406	0.271116074	0.999586829	0.996426659	Bacteria.Firmicutes.Negativicutes.Selenomonadales.Veillonellaceae.Megasphaera	CMPK1
268659	ENSG00000162368	rs12757893	0.682554069	0.978287283	0.861189058	0.350624289	-0.066471215	0.00482623	-0.015487681	0.090894529	0.161811434	0.176658307	0.088226383	0.096692075	0.356895963	0.260946788	0.762606299	0.892844497	Bacteria.Actinobacteria.Actinobacteria	CMPK1
268660	ENSG00000162368	rs12757893	0.707486633	0.850604376	0.75161	0.712790715	-0.057379574	0.032930141	0.018078168	-0.024554328	0.152257014	0.174152767	0.056878258	0.066417159	0.282818304	0.155853654	0.843392664	0.87724048	Bacteria.Fusobacteria.Fusobacteriia.Fusobacteriales	CMPK1
268661	ENSG00000162368	rs12757893	0.537796523	0.561422937	0.646483454	0.537570571	-0.121786104	0.138654406	-0.055840889	0.095158541	0.19662493	0.237550768	0.121192255	0.153548873	0.355979354	0.218201074	0.943330549	0.989731238	Bacteria.Actinobacteria.Coriobacteriia.Coriobacteriales.Coriobacteriaceae	CMPK1
268662	ENSG00000162368	rs12757893	0.38657162	0.654769239	0.079657783	0.338915625	0.171952342	-0.101578441	0.212449831	-0.126971985	0.197277446	0.226139057	0.119345178	0.131810041	0.297690757	0.226093743	0.652108378	0.987554159	Bacteria.Firmicutes.Clostridia.Clostridiales.Family.XIII	CMPK1
268663	ENSG00000162368	rs12757893	0.823156898	0.850801876	0.872089727	0.510384903	-0.042285332	-0.039394035	0.014322441	-0.060399808	0.188456358	0.208616549	0.088611619	0.091261927	0.464216766	0.255448832	0.970428374	0.956466638	Bacteria.Firmicutes.Clostridia.Clostridiales.Ruminococcaceae.Ruminococcaceae.UCG.003	CMPK1
268664	ENSG00000162368	rs12757893	0.694211838	0.443181645	0.303121568	0.174732891	0.080411827	-0.179318171	0.101564587	-0.1631045	0.203641101	0.232436926	0.097859385	0.118887505	0.433648031	0.17153095	0.999550585	0.883018795	Bacteria.Firmicutes.Clostridia.Clostridiales.Lachnospiraceae.Lachnospiraceae.ND3007.group	CMPK1
268665	ENSG00000162368	rs12757893	0.662792282	0.761177751	0.952973604	0.497870941	-0.067171773	0.05373129	0.004226936	0.052798401	0.153348472	0.17605536	0.071403854	0.077461389	0.236090256	0.139687468	0.997501135	0.994860843	Bacteria.Firmicutes.Clostridia.Clostridiales.Ruminococcaceae.Ruminococcaceae.UCG.002	CMPK1
268666	ENSG00000162368	rs12757893	0.554193324	0.804584423	0.874638139	0.171945454	-0.106094126	-0.046929246	0.009160776	0.101669146	0.178451742	0.188914464	0.05783916	0.073621364	0.35506397	0.263850321	0.998302481	0.99762474	Bacteria.Proteobacteria.Gammaproteobacteria.Enterobacteriales.Enterobacteriaceae.Escherichia.Shigella	CMPK1
268667	ENSG00000162368	rs12757893	0.834427491	0.862406025	0.489320168	0.963656741	0.044535937	0.044819731	0.057208544	0.004925558	0.212222661	0.257599707	0.08228121	0.1076894	0.588215696	0.354727416	0.99946547	0.97213975	Bacteria.Firmicutes.Erysipelotrichia.Erysipelotrichales.Erysipelotrichaceae..Clostridium..innocuum.group	CMPK1
268668	ENSG00000162368	rs12757893	0.52163672	0.460892134	0.151505732	0.201349269	0.126362182	-0.187691446	0.111756435	-0.12478232	0.196133984	0.25305109	0.077018244	0.096686363	0.418238921	0.244536039	0.774035897	0.857866405	Bacteria.Firmicutes.Clostridia.Clostridiales.Ruminococcaceae.Ruminococcaceae.UCG.014	CMPK1
268669	ENSG00000162368	rs12757893	0.162001198	0.650000436	0.125705761	0.705160027	1.106427133	0.590552142	-0.204141102	-0.07882369	0.782365615	1.295521382	0.131626731	0.207426693	0.999415694	0.869098278	0.990344402	0.968203293	Bacteria.Firmicutes	CMPK1
268670	ENSG00000162368	rs12757893	0.565947626	0.09496197	0.86829973	0.032529352	-0.108293472	0.386625607	0.011870592	-0.185187498	0.187705552	0.228219721	0.071309712	0.084797052	0.345012816	0.053759613	0.998997514	0.969189617	Bacteria.Firmicutes.Clostridia.Clostridiales.Ruminococcaceae.Subdoligranulum	CMPK1
268671	ENSG00000162368	rs12757893	0.847654954	0.60543996	0.591694361	0.68843262	0.054319017	0.2389094	-0.042491368	-0.047687467	0.281638937	0.460253793	0.078832414	0.118404181	0.787811515	0.495404621	0.84754047	0.904581458	Bacteria.Firmicutes.Clostridia.Clostridiales.Lachnospiraceae..Eubacterium..rectale.group	CMPK1
268672	ENSG00000162368	rs12757893	0.823451134	0.9667194	0.518529616	0.994364484	0.050434217	0.009448732	0.055699333	-0.000632505	0.225155177	0.225604926	0.085810797	0.089211611	0.476142603	0.280825087	0.978617443	0.998045479	Bacteria.Actinobacteria.Actinobacteria.Micrococcales	CMPK1
268673	ENSG00000162368	rs12757893	0.910723454	0.432560709	0.518461497	0.499598601	0.024634459	0.273454396	0.052782535	0.083626432	0.21886215	0.34629874	0.081303871	0.123186096	0.641361804	0.264062359	0.787172373	0.856009304	Bacteria.Firmicutes.Erysipelotrichia.Erysipelotrichales.Erysipelotrichaceae.Faecalitalea	CMPK1
268674	ENSG00000162368	rs12757893	0.506625511	0.995538904	0.474673849	0.82728543	-0.107373699	-0.001106269	-0.073000676	-0.02955628	0.160800766	0.197111495	0.101529663	0.134928049	0.29261821	0.258136685	0.791055312	0.859047248	Bacteria.Firmicutes.Clostridia.Clostridiales.Ruminococcaceae.Butyricicoccus	CMPK1
268675	ENSG00000162368	rs12757893	0.930720206	0.710570165	0.235460187	0.574793777	-0.013695667	0.068187341	-0.091923273	-0.0487255	0.156932305	0.182957819	0.076773467	0.08642173	0.356116376	0.136311032	0.798106339	0.984056941	Bacteria.Firmicutes.Clostridia.Clostridiales.Lachnospiraceae..Eubacterium..hallii.group	CMPK1
268676	ENSG00000162368	rs12757893	0.718080399	0.811589667	0.429679149	0.616367677	0.086352738	-0.055717065	0.071306198	-0.045777735	0.238164735	0.232802198	0.089735523	0.090939314	0.589370233	0.3558584	0.999028109	0.997798285	Bacteria.Actinobacteria.Actinobacteria.Micrococcales.Micrococcaceae	CMPK1
268677	ENSG00000162368	rs12757893	0.702468557	0.385856969	0.278113588	0.128436534	0.078625515	-0.200149292	0.089006742	-0.158652702	0.204938979	0.229280018	0.081390074	0.103047348	0.478953387	0.24613159	0.952438436	0.87180213	Bacteria.Firmicutes.Clostridia.Clostridiales.Ruminococcaceae.Ruminiclostridium.6	CMPK1
268678	ENSG00000162368	rs12757893	0.557742977	0.240374774	0.833035199	0.103384474	-0.091418297	0.232526921	-0.013868526	0.12571529	0.155158388	0.196270759	0.065526904	0.076121285	0.276967447	0.073749031	0.862193956	0.809299447	Bacteria.Firmicutes.Negativicutes.Selenomonadales.Acidaminococcaceae.Phascolarctobacterium	CMPK1
268679	ENSG00000162368	rs12757893	0.932363293	0.942816702	0.143785303	0.564435003	0.013361059	0.013259196	0.089872439	-0.038470762	0.156826849	0.184145976	0.060748385	0.066422066	0.31597481	0.206020202	0.99894297	0.998882343	Bacteria.Verrucomicrobia.Verrucomicrobiae.Verrucomicrobiales.Verrucomicrobiaceae.Akkermansia	CMPK1
268680	ENSG00000162368	rs12757893	0.656933434	0.875893218	0.867872171	0.304162302	-0.067096282	-0.027673169	-0.011568443	-0.072445838	0.150382116	0.176504356	0.069267621	0.069954539	0.309120973	0.182399878	0.851047807	0.878354132	Bacteria.Firmicutes.Clostridia.Clostridiales.Lachnospiraceae.Lachnospira	CMPK1
268681	ENSG00000162368	rs12757893	0.751017261	0.876600239	0.373824426	0.410420803	-0.048057374	0.02695778	-0.058538167	0.055648853	0.150827523	0.17293483	0.065376151	0.067175022	0.252787707	0.166752638	0.934169653	0.990835033	Bacteria.Bacteroidetes.Bacteroidia.Bacteroidales.Porphyromonadaceae.Parabacteroides	CMPK1
268682	ENSG00000162368	rs12757893	0.546028754	0.572933672	0.535558169	0.392452879	-0.096666154	0.108957511	0.046669122	-0.081330957	0.159290208	0.192313575	0.07493365	0.094480637	0.236151407	0.141857913	0.890732322	0.854046506	Bacteria.Firmicutes.Clostridia.Clostridiales.Lachnospiraceaencultured	CMPK1
268683	ENSG00000162368	rs12757893	0.678897599	0.803227512	0.340378086	0.611488159	0.091085787	-0.057706889	0.077200893	-0.041968141	0.219056013	0.230664169	0.080387259	0.082229226	0.417519478	0.288069974	0.864071281	0.926870238	Bacteria.Firmicutes.Clostridia.Clostridiales.Lachnospiraceae.Lachnospiraceae.UCG.010	CMPK1
268684	ENSG00000162368	rs12757893	0.849793635	0.827675767	0.886909974	0.478333747	-0.031928571	0.038590058	-0.010464547	-0.051998542	0.167933373	0.176573933	0.07329861	0.072924999	0.352506199	0.200068645	0.997528932	0.993985312	Bacteria.Bacteroidetes.Bacteroidia.Bacteroidales.Rikenellaceae.Alistipes	CMPK1
268685	ENSG00000162368	rs12757893	0.973866755	0.642530317	0.332660639	0.8529885	0.005471252	0.096855457	-0.063545216	-0.013356739	0.166383011	0.207706923	0.065112188	0.071797203	0.436813259	0.243457145	0.943988959	0.957442025	Bacteria.Proteobacteria.Betaproteobacteria.Burkholderiales.Alcaligenaceae	CMPK1
268686	ENSG00000162368	rs12757893	0.339158932	0.579953388	0.255100029	0.631852265	0.522031215	0.430057329	-0.121488842	-0.070348824	0.542197314	0.773202926	0.10582368	0.146145736	0.829448808	0.662438528	0.876277026	0.842039059	Bacteria.Firmicutes.Clostridia.Clostridiales.Lachnospiraceae	CMPK1
268687	ENSG00000162368	rs12757893	0.745456624	0.811209824	0.658439357	0.913114502	-0.049476552	0.041638491	-0.032352332	-0.008165349	0.151769098	0.173620887	0.072852934	0.074548994	0.28124416	0.163403539	0.914219579	0.961326268	Bacteria.Proteobacteria.Deltaproteobacteria	CMPK1
268688	ENSG00000162368	rs12757893	0.593574474	0.543296469	0.775861455	0.356470431	-0.081512993	0.114863465	-0.023267433	0.094090096	0.151999737	0.187991763	0.081387337	0.101322608	0.25246656	0.118004848	0.83363005	0.950831879	Bacteria.Actinobacteria.Actinobacteria.Bifidobacteriales.Bifidobacteriaceae.Bifidobacterium	CMPK1
268689	ENSG00000162368	rs12757893	0.895023233	0.921998285	0.760125733	0.673948506	-0.025558364	-0.02197726	0.019303873	-0.032623829	0.192951124	0.223591377	0.062964537	0.077194801	0.483729778	0.353771265	0.999614985	0.99936283	Bacteria.Firmicutes.Clostridia.Clostridiales.Lachnospiraceae.Tyzzerella.4	CMPK1
268690	ENSG00000162368	rs12757893	0.647638487	0.538548235	0.81186834	0.525774991	-0.089091464	0.150241232	-0.024289699	0.081677149	0.194037628	0.243016432	0.101642745	0.12804972	0.43882051	0.218694292	0.99846362	0.994553009	Bacteria.Firmicutes.Clostridia.Clostridiales.Ruminococcaceae.Ruminiclostridium.9	CMPK1
268691	ENSG00000162368	rs12757893	0.845390747	0.986047593	0.044637942	0.074362131	-0.028792702	-0.003018335	-0.176420398	0.165757427	0.147073221	0.171945492	0.086182671	0.091421585	0.287696772	0.192335379	0.997048205	0.999513539	Bacteria.Firmicutes.Clostridia.Clostridiales.Lachnospiraceae.Dorea	CMPK1
268692	ENSG00000162368	rs12757893	0.46047899	0.284762449	0.242412149	0.154683299	0.191156955	-0.332914412	0.11361709	-0.167291151	0.257485048	0.308699518	0.096322092	0.116199913	0.535299066	0.217882944	0.996483139	0.864621686	Bacteria.Bacteroidetes.Bacteroidia.Bacteroidales.Porphyromonadaceae.Butyricimonas	CMPK1
268693	ENSG00000162368	rs12757893	0.954228317	0.946427305	0.536793566	0.874462021	0.010905373	0.013806774	0.045402479	-0.011932288	0.189275698	0.204696125	0.073121805	0.075231295	0.436319523	0.281330549	0.937318069	0.997412515	Bacteria.Proteobacteria.Gammaproteobacteria.Enterobacteriales.Enterobacteriaceae.Citrobacter	CMPK1
268694	ENSG00000162368	rs12757893	0.811881103	0.270737269	0.911308865	0.257322692	-0.062030452	0.364081365	0.010499214	0.13082386	0.259590766	0.327801184	0.093897448	0.114494195	0.557224746	0.189150288	0.996423631	0.941210036	Bacteria.Bacteroidetes.Bacteroidia.Bacteroidales.Prevotellaceae.Prevotella.7	CMPK1
268695	ENSG00000162368	rs12757893	0.145361006	0.10297037	0.044805977	0.025706153	0.385633916	-0.437666235	0.191141178	-0.214829148	0.261706991	0.264684533	0.09344964	0.094131145	0.269033955	0.111167153	0.984987993	0.942894603	Bacteria.Proteobacteria.Deltaproteobacteria.Desulfovibrionales.Desulfovibrionaceae.Desulfovibrio	CMPK1
268696	ENSG00000162368	rs12757893	0.873313008	0.463477749	0.322218103	0.609626704	-0.026019175	0.161848537	-0.065253774	-0.038647756	0.162546374	0.219478032	0.065424543	0.075328844	0.405116541	0.137995165	0.881920295	0.921100442	Bacteria.Firmicutes.Clostridia.Clostridiales.Lachnospiraceae.Roseburia	CMPK1
268697	ENSG00000162368	rs12757893	0.997599004	0.597406023	0.452257983	0.761559569	-0.00051241	0.119812879	0.058816754	0.029886203	0.169637051	0.225762655	0.077785917	0.098086645	0.468621374	0.184108812	0.843324646	0.935365119	Bacteria.Firmicutes.Clostridia.Clostridiales.Ruminococcaceae.Ruminococcus.2	CMPK1
268698	ENSG00000162368	rs12757893	0.565974561	0.645671547	0.674961883	0.638426326	-0.107733705	0.103236077	0.035978463	-0.048164881	0.186748288	0.223502793	0.085414567	0.102026793	0.310853886	0.16302013	0.999513786	0.966818112	Bacteria.Firmicutes.Erysipelotrichia.Erysipelotrichales.Erysipelotrichaceae	CMPK1
268699	ENSG00000162368	rs12757893	0.547772203	0.748732234	0.671248598	0.528258414	-0.142575855	-0.088014981	0.028150584	0.052246514	0.235968786	0.273633493	0.066028728	0.082405005	0.501599681	0.33453863	0.885283301	0.995251343	Bacteria.Proteobacteria.Gammaproteobacteria	CMPK1
268700	ENSG00000162368	rs12757893	0.722487229	0.801449724	0.758840087	0.815262327	-0.053914504	0.04379849	-0.022414887	-0.017465718	0.151166764	0.173468636	0.07270948	0.074455835	0.243873391	0.15842018	0.972085394	0.961745829	Bacteria.Proteobacteria.Deltaproteobacteria.Desulfovibrionales.Desulfovibrionaceae	CMPK1
268701	ENSG00000162368	rs12757893	0.783843045	0.767882668	0.240710811	0.429889853	0.048803171	-0.065361989	-0.116588796	0.091314494	0.177186208	0.220546289	0.098481071	0.114967784	0.402218821	0.19030322	0.527229891	0.910444892	Bacteria.Firmicutes.Bacilli.Lactobacillales	CMPK1
268702	ENSG00000162368	rs12757893	0.165529795	0.369146911	0.06785808	0.278364465	0.413889498	-0.358357463	-0.181602339	0.151396264	0.295163203	0.396299507	0.097823979	0.138513607	0.467837752	0.346595665	0.996108676	0.956557022	Bacteria.Firmicutes.Clostridia.Clostridiales.Lachnospiraceae..Ruminococcus..gnavus.group	CMPK1
268703	ENSG00000162368	rs12757893	0.559802523	0.374762719	0.980783284	0.050495667	-0.084888435	0.153738038	0.001300367	-0.130364864	0.144834279	0.17203615	0.053782223	0.065439747	0.197657435	0.08533117	0.965700176	0.819417892	Bacteria.Firmicutes.Negativicutes.Selenomonadales.Veillonellaceae.Dialister	CMPK1
268704	ENSG00000162368	rs12757893	0.224921702	0.751819671	0.088178111	0.662684437	0.330097874	-0.091951109	0.213801857	-0.059532835	0.269463228	0.289553201	0.123534762	0.135862928	0.365566253	0.404110995	0.846734024	0.984558538	Bacteria.Firmicutes.Clostridia.Clostridiales.Ruminococcaceae.Anaerotruncus	CMPK1
268705	ENSG00000162368	rs12757893	0.374195284	0.149444336	0.462240897	0.085905508	-0.18838071	0.379086207	0.057091855	-0.171306701	0.210550269	0.259914394	0.077205963	0.098255334	0.303452094	0.098866917	0.908000201	0.711796465	Bacteria.Firmicutes.Negativicutes.Selenomonadales.Veillonellaceae	CMPK1
268706	ENSG00000162368	rs12757893	0.747844703	0.805635842	0.75339384	0.954491874	-0.049379231	0.043172851	0.025220172	0.005251928	0.152957492	0.174752986	0.079942627	0.091681948	0.30797531	0.144086432	0.750923966	0.913863958	Bacteria.Firmicutes.Clostridia.Clostridiales.Peptostreptococcaceae	CMPK1
268707	ENSG00000162368	rs12757893	0.91767448	0.963439714	0.475540841	0.617289908	-0.016971905	-0.009385459	-0.069321348	0.055772609	0.163568892	0.203979009	0.096602663	0.111085543	0.376977225	0.211379772	0.655579047	0.921307549	Bacteria.Firmicutes.Bacilli.Lactobacillales.Streptococcaceae.Streptococcus	CMPK1
268708	ENSG00000162368	rs12757893	0.486506911	0.68552507	0.345387502	0.766459514	0.274302172	0.325438608	-0.069647004	-0.040529728	0.391968066	0.800141763	0.07328347	0.135897915	0.90140863	0.707552954	0.998912436	0.995383189	Bacteria.Bacteroidetes.Bacteroidia.Bacteroidales	CMPK1
268709	ENSG00000162368	rs12757893	0.439147263	0.960561271	0.426527369	0.996329587	-0.143096812	0.01135775	-0.065012627	-0.000420047	0.183847558	0.228814448	0.081256328	0.09096537	0.340791711	0.300433072	0.974916192	0.999911927	Bacteria.Firmicutes.Clostridia.Clostridiales.Ruminococcaceae.Ruminococcus.1	CMPK1
268710	ENSG00000162368	rs12757893	0.439948179	0.405789331	0.506177312	0.334390341	-0.140677348	0.205218358	-0.056081858	0.100953755	0.181057241	0.245275752	0.083898308	0.103816641	0.31016457	0.157435594	0.859480062	0.980195651	Bacteria.Firmicutes.Clostridia.Clostridiales.Ruminococcaceae..Eubacterium..coprostanoligenes.group	CMPK1
268711	ENSG00000162368	rs12757893	0.884136592	0.618848721	0.382587529	0.764925639	0.026897826	0.113116224	-0.064283583	-0.023989958	0.183863627	0.22630394	0.073132194	0.079898356	0.46359882	0.247247525	0.946761693	0.944322622	Bacteria.Proteobacteria.Betaproteobacteria.Burkholderiales	CMPK1
268712	ENSG00000162368	rs12757893	0.692564225	0.828454136	0.736129109	0.898634063	-0.059974968	0.037774335	-0.024224152	0.00978564	0.151026833	0.173638497	0.071582449	0.076523017	0.246745684	0.151821721	0.998880039	0.998885873	Bacteria.Proteobacteria.Deltaproteobacteria.Desulfovibrionales.Desulfovibrionaceae.Bilophila	CMPK1
268713	ENSG00000162368	rs12757893	0.687422049	0.605226359	0.865441815	0.406886537	-0.063434985	0.09511877	-0.012965895	0.07080918	0.156965899	0.183135572	0.076219397	0.084829832	0.302157134	0.157650254	0.852086581	0.968614954	Bacteria.Firmicutes.Clostridia.Clostridiales.Peptostreptococcaceae.Intestinibacter	CMPK1
268714	ENSG00000162368	rs12757893	0.332040402	0.521382294	0.268146461	0.568090275	0.652806337	0.643021749	-0.129287156	-0.095215837	0.668040288	0.997459447	0.115769959	0.165954898	0.987348183	0.739402949	0.996576058	0.843195709	Bacteria.Firmicutes.Clostridia.Clostridiales	CMPK1
268715	ENSG00000162368	rs12757893	0.869064029	0.968493097	0.51451609	0.606048162	-0.026421367	0.007426026	-0.043834546	0.038071534	0.159655168	0.187296795	0.066886559	0.073468092	0.336867397	0.278279517	0.883960639	0.996677764	Bacteria.Bacteroidetes.Bacteroidia.Bacteroidales.Porphyromonadaceae	CMPK1
268716	ENSG00000162368	rs12757893	0.814616122	0.932595611	0.561316015	0.685896103	-0.036823655	0.015707875	0.05160625	-0.037816695	0.156420638	0.185009882	0.088390614	0.09309444	0.314732372	0.155583357	0.826781148	0.997649073	Bacteria.Firmicutes.Clostridia.Clostridiales.Ruminococcaceaencultured	CMPK1
268717	ENSG00000162368	rs12757893	0.392699187	0.04120152	0.559073029	0.02313525	-0.176417443	0.561949775	-0.048587719	0.238169657	0.205048083	0.269878388	0.082744784	0.102421753	0.361848199	0.042933955	0.999814869	0.907533519	Bacteria.Actinobacteria.Actinobacteria.Corynebacteriales.Corynebacteriaceae	CMPK1
268718	ENSG00000162368	rs12757893	0.924676309	0.748005482	0.265388124	0.244619487	0.015567965	-0.062175433	0.093066363	-0.11344325	0.16403401	0.19272241	0.082852354	0.096630827	0.359205596	0.126421158	0.999417824	0.992403656	Bacteria.Firmicutes.Clostridia.Clostridiales.Christensenellaceae.Christensenellaceae.R.7.group	CMPK1
268719	ENSG00000162368	rs12757893	0.532723954	0.588259443	0.620602536	0.555702368	-0.119586216	0.123170468	0.043758431	-0.06137778	0.190681724	0.226407108	0.087985034	0.103633752	0.325726067	0.183031083	0.993501001	0.939673573	Bacteria.Firmicutes.Erysipelotrichia.Erysipelotrichales	CMPK1
268720	ENSG00000162368	rs12757893	0.914736205	0.59385106	0.452604412	0.721984852	0.020869961	0.136459497	-0.05758848	-0.03234325	0.194179761	0.254651261	0.076220148	0.090513664	0.552074727	0.22046805	0.952041951	0.931534808	Bacteria.Proteobacteria.Betaproteobacteria	CMPK1
268721	ENSG00000162368	rs12757893	0.938009507	0.786074732	0.748297819	0.39518748	-0.014102207	0.049636331	0.029661443	0.066533166	0.180638132	0.182139794	0.092050866	0.077740971	0.365086193	0.209181759	0.998173674	0.991886968	Bacteria.Firmicutes.Bacilli.Bacillales	CMPK1
268722	ENSG00000162368	rs12757893	0.672261284	0.836375919	0.167946	0.484743205	0.075987241	-0.043345642	0.091761819	-0.05258958	0.178817972	0.209047007	0.065818838	0.074844341	0.357186895	0.300164643	0.805349135	0.818262543	Bacteria.Firmicutes.Clostridia.Clostridiales.Lachnospiraceae.Tyzzerella	CMPK1
268723	ENSG00000162368	rs12757893	0.59434931	0.757010739	0.255698721	0.704300789	-0.080428712	0.053476062	0.087589748	-0.035219988	0.15029378	0.172116919	0.076392766	0.092399487	0.218229908	0.174525724	0.941705538	0.947605457	Bacteria.Firmicutes.Clostridia.Clostridiales.Lachnospiraceae.Coprococcus.1	CMPK1
268724	ENSG00000162368	rs12757893	0.486501678	0.68531292	0.345373678	0.766245778	0.274303371	0.325655186	-0.069647807	-0.040565268	0.391965053	0.800103251	0.0732822	0.135888906	0.902918225	0.708159849	0.998947111	0.995399427	Bacteria.Bacteroidetes	CMPK1
268725	ENSG00000162368	rs12757893	0.502065432	0.690601295	0.299626505	0.519002006	0.192112195	-0.141629432	-0.070655705	0.050571356	0.284631878	0.354258556	0.067583669	0.07799896	0.710805198	0.510121398	0.999785669	0.999420701	Bacteria.Firmicutes.Clostridia.Clostridiales.Ruminococcaceae.Faecalibacterium	CMPK1
268726	ENSG00000162368	rs12757893	0.945497353	0.532231817	0.531246513	0.581539746	-0.011341361	0.127059006	0.042514228	0.042595947	0.165271038	0.202353358	0.06754502	0.076906078	0.386748629	0.172544074	0.999305535	0.990226145	Bacteria.Proteobacteria.Gammaproteobacteria.Pseudomonadales.Pseudomonadaceae.Pseudomonas	CMPK1
268727	ENSG00000162368	rs12757893	0.313763799	0.225140447	0.25598222	0.122058639	-0.180115545	0.286919253	-0.078968515	0.146649407	0.177435795	0.234327708	0.068915113	0.093627351	0.232725944	0.094366801	0.99830237	0.993631935	Bacteria.Firmicutes.Clostridia.Clostridiales.Clostridiaceae.1.Clostridium.sensu.stricto.1	CMPK1
268728	ENSG00000162368	rs12757893	0.353557337	0.238112297	0.055488778	0.03661765	0.17658463	-0.268881713	0.162755494	-0.190900356	0.189003018	0.225855136	0.083486452	0.08948371	0.346518208	0.145725345	0.704349054	0.648809139	Bacteria.Firmicutes.Clostridia.Clostridiales.Lachnospiraceae..Eubacterium..xylanophilum.group	CMPK1
268729	ENSG00000162368	rs12757893	0.259746635	0.13301341	0.05987286	0.03937186	0.240082618	-0.423358743	0.153537252	-0.224350248	0.21119791	0.278325438	0.080190647	0.106731052	0.339958709	0.110284586	0.999469974	0.986131077	Bacteria.Bacteroidetes.Bacteroidia.Bacteroidales.Porphyromonadaceae.Barnesiella	CMPK1
268730	ENSG00000162368	rs12757893	0.733276406	0.535818822	0.909383663	0.521234514	-0.059843152	0.140011074	0.009246194	0.065849347	0.174869992	0.224951015	0.080926971	0.102109585	0.381342282	0.168727234	0.936904111	0.885202378	Bacteria.Firmicutes.Clostridia.Clostridiales.Ruminococcaceae.Ruminococcaceae.UCG.005	CMPK1
268731	ENSG00000162368	rs12757893	0.960408027	0.786012528	0.481725037	0.28445379	-0.008020472	-0.052152725	0.049840765	-0.088702206	0.160955356	0.191316614	0.070442817	0.082197198	0.29854126	0.196668619	0.99994518	0.999865593	Bacteria.Bacteroidetes.Bacteroidia.Bacteroidales.Prevotellaceae	CMPK1
268732	ENSG00000162368	rs12757893	0.936851198	0.796029695	0.459072616	0.390446975	0.014966637	-0.052327395	-0.082055129	0.105786073	0.188187008	0.201619151	0.110179564	0.122367414	0.527315025	0.24871889	0.92756346	0.972299477	Bacteria.Actinobacteria	CMPK1
268733	ENSG00000162368	rs12757893	0.923344661	0.752799691	0.26309337	0.249045616	0.015828183	-0.060851601	0.093447935	-0.112826177	0.163869702	0.192407195	0.082789545	0.097018923	0.356323798	0.129341457	0.999989953	0.990782813	Bacteria.Firmicutes.Clostridia.Clostridiales.Christensenellaceae	CMPK1
268734	ENSG00000162368	rs12757893	0.481941175	0.682468759	0.469430172	0.626766818	-0.121888218	0.081276121	-0.06304781	0.044117453	0.172356934	0.197794847	0.086651423	0.090299454	0.274651938	0.144378942	0.940861986	0.931180862	Bacteria.Firmicutes.Clostridia.Clostridiales.Lachnospiraceae..Eubacterium..eligens.group	CMPK1
268735	ENSG00000162368	rs12757893	0.979012271	0.636658088	0.811823126	0.488694672	-0.006128379	0.099228477	0.023527601	0.054843467	0.23207268	0.209090146	0.098429549	0.078765719	0.462291953	0.309509684	0.998201428	0.99782309	Bacteria.Firmicutes.Bacilli.Bacillales.Staphylococcaceae.Staphylococcus	CMPK1
268736	ENSG00000162368	rs12757893	0.397878674	0.342950646	0.376164747	0.219885786	-0.169065099	0.21283226	-0.077426121	0.122586487	0.198680064	0.222808966	0.086897801	0.098972869	0.310304175	0.192730825	0.963485106	0.971945944	Bacteria.Firmicutes.Bacilli.Lactobacillales.Carnobacteriaceae.Granulicatella	CMPK1
268737	ENSG00000162368	rs12757893	0.768451753	0.786441844	0.9710714	0.875006578	-0.058281531	0.064832122	0.005263667	0.026382129	0.197153126	0.238319901	0.144596814	0.167066244	0.414800883	0.277855732	0.941853037	0.994989321	Bacteria.Actinobacteria.Coriobacteriia.Coriobacteriales	CMPK1
268738	ENSG00000162368	rs12757893	0.662008927	0.787803692	0.850881824	0.618475992	-0.066146612	0.046826883	0.011561822	0.036102626	0.15063449	0.17326617	0.061260451	0.072151238	0.234438469	0.147823534	0.880102083	0.913636806	Bacteria.Proteobacteria.Gammaproteobacteria.Pasteurellales.Pasteurellaceae	CMPK1
268739	ENSG00000162368	rs12757893	0.738839186	0.844824461	0.640782068	0.783304847	-0.050762468	0.034059073	0.036207168	0.022372403	0.151621185	0.173330662	0.077239433	0.081018895	0.28341798	0.182470605	0.999334555	0.995088363	Bacteria.Firmicutes.Erysipelotrichia.Erysipelotrichales.Erysipelotrichaceae.Erysipelotrichaceae.UCG.003	CMPK1
268740	ENSG00000162368	rs12757893	0.475146138	0.600722191	0.336732191	0.690658652	0.288590921	0.299824797	-0.083012203	-0.045220425	0.40180464	0.57012038	0.085783917	0.113132265	0.84110671	0.695445357	0.956359196	0.939156644	Bacteria.Firmicutes.Clostridia.Clostridiales.Ruminococcaceae	CMPK1
268741	ENSG00000162368	rs12757893	0.54144451	0.82515793	0.695469447	0.484089449	-0.115165925	-0.047504485	0.023463992	0.05286206	0.187621785	0.214181464	0.059680728	0.075119221	0.419311419	0.282532306	0.989042296	0.965530807	Bacteria.Proteobacteria.Gammaproteobacteria.Enterobacteriales.Enterobacteriaceae	CMPK1
268742	ENSG00000162384	rs436887	0.180920634	0.136320872	0.363344424	0.346545459	0.388509396	-0.275574306	-0.125241208	0.082740231	0.287312465	0.182738813	0.136824503	0.087271024	0.119192645	0.038620063	0.671714362	0.950702349	Bacteria.Actinobacteria.Actinobacteria.Bifidobacteriales.Bifidobacteriaceae	CZIB
268743	ENSG00000162384	rs436887	0.263510084	0.233765131	0.940504582	0.574933654	0.326528887	-0.221778613	-0.008769958	0.041228296	0.289541015	0.184550487	0.117056843	0.073151171	0.160138186	0.064043316	0.822370136	0.855869479	Bacteria.Proteobacteria.Betaproteobacteria.Burkholderiales.Alcaligenaceae.Sutterella	CZIB
268744	ENSG00000162384	rs436887	0.664557427	0.851718229	0.814142965	0.968026	0.766829524	-0.220265904	-0.069687858	-0.007894659	1.76044939	1.173744216	0.295254275	0.196206118	0.999415694	0.899898606	0.990344402	0.984024559	Bacteria.Firmicutes	CZIB
268745	ENSG00000162384	rs436887	0.261750973	0.167562259	0.787492882	0.686767859	0.344077721	-0.260260539	0.038695589	-0.034935941	0.303968728	0.186508538	0.142964553	0.08625594	0.127460622	0.055355099	0.996033175	0.965943535	Bacteria.Firmicutes.Clostridia.Clostridiales.Lachnospiraceae.Lachnospiraceae.NK4A136.group	CZIB
268746	ENSG00000162384	rs436887	0.390395553	0.320010449	0.880708203	0.691086319	0.340908046	-0.23375049	-0.026582978	0.042378033	0.394300336	0.233287456	0.176450596	0.10617614	0.302602288	0.113286665	0.835652669	0.996716587	Bacteria.Bacteroidetes.Bacteroidia.Bacteroidales.Porphyromonadaceae.Odoribacter	CZIB
268747	ENSG00000162384	rs436887	0.946339413	0.80574925	0.227503949	0.317287077	-0.028932428	-0.065677961	-0.226948666	0.116198872	0.428241984	0.266006535	0.186306074	0.115312977	0.577834341	0.316516086	0.826749503	0.978883571	Bacteria.Firmicutes.Clostridia.Clostridiales.Family.XIII.Family.XIII.AD3011.group	CZIB
268748	ENSG00000162384	rs436887	0.825789341	0.769468337	0.466526268	0.372124978	0.100431756	-0.08259196	-0.113400896	0.087400424	0.454481126	0.280658767	0.154837706	0.097261355	0.582714134	0.329035402	0.997152221	0.990360691	Bacteria.Firmicutes.Clostridia.Clostridiales.Family.XI	CZIB
268749	ENSG00000162384	rs436887	0.931842315	0.913684233	0.720387075	0.675508874	0.072855058	-0.05857662	0.057691471	-0.042457254	0.848591392	0.538344206	0.16048794	0.100975984	0.865920068	0.743545408	0.99911693	0.98634337	Bacteria.Bacteroidetes.Bacteroidia.Bacteroidales.Bacteroidaceae.Bacteroides	CZIB
268750	ENSG00000162384	rs436887	0.497652404	0.584460532	0.982095285	0.637720738	0.34861296	-0.167935689	-0.00572965	0.070408889	0.51119487	0.305569443	0.254342249	0.148832483	0.40828062	0.255208096	0.99997417	0.999834196	Bacteria.Actinobacteria.Coriobacteriia.Coriobacteriales.Coriobacteriaceae.Collinsella	CZIB
268751	ENSG00000162384	rs436887	0.451432351	0.301702241	0.798315034	0.839181285	0.292325819	-0.236408328	0.046959774	-0.02276813	0.385896595	0.227110716	0.183034847	0.111749289	0.276070234	0.1036885	0.749415636	0.955521635	Bacteria.Actinobacteria.Actinobacteria	CZIB
268752	ENSG00000162384	rs436887	0.111337066	0.06804785	0.156457664	0.147587876	0.464754997	-0.342070884	0.210888336	-0.128522842	0.287983701	0.18439411	0.14712227	0.087711144	0.105673506	0.034428364	0.998970432	0.998994847	Bacteria.Firmicutes.Erysipelotrichia.Erysipelotrichales.Erysipelotrichaceae.Erysipelatoclostridium	CZIB
268753	ENSG00000162384	rs436887	0.267113803	0.167967619	0.725698501	0.890869228	0.32340925	-0.250919495	-0.068706905	0.016540022	0.288966032	0.179988601	0.194996208	0.120085859	0.145975277	0.039221331	0.998239218	0.997038792	Bacteria.Firmicutes.Clostridia.Clostridiales.Ruminococcaceae.Flavonifractor	CZIB
268754	ENSG00000162384	rs436887	0.109002112	0.125594029	0.329733599	0.56336226	0.625518449	-0.365463123	0.163668239	-0.058125862	0.385015591	0.235573588	0.166684793	0.100081266	0.172821252	0.093631108	0.988161388	0.950695192	Bacteria.Firmicutes.Bacilli.Lactobacillales.Carnobacteriaceae	CZIB
268755	ENSG00000162384	rs436887	0.585124187	0.521738698	0.84523912	0.881282756	0.281698714	-0.228212476	-0.033587765	0.017987561	0.513477108	0.3543087	0.171396132	0.119978836	0.563919148	0.354399279	0.999437234	0.999779617	Bacteria.Proteobacteria.Betaproteobacteria.Neisseriales.Neisseriaceae	CZIB
268756	ENSG00000162384	rs436887	0.191439434	0.109592058	0.890111737	0.754858267	0.371736476	-0.287192579	-0.017279224	-0.023995108	0.281647074	0.177071398	0.124582333	0.076529345	0.111780765	0.039030751	0.998121662	0.991974206	Bacteria.Proteobacteria.Betaproteobacteria.Burkholderiales.Alcaligenaceae.Parasutterella	CZIB
268757	ENSG00000162384	rs436887	0.706607493	0.779290591	0.830225353	0.703038726	0.233730704	-0.119808661	0.036936728	-0.045088244	0.618255301	0.425772331	0.171588076	0.11776061	0.744191967	0.552017279	0.898841629	0.905957702	Bacteria.Firmicutes.Clostridia.Clostridiales.Lachnospiraceae..Eubacterium..rectale.group	CZIB
268758	ENSG00000162384	rs436887	0.073390844	0.026444268	0.156691907	0.07773739	1.160428744	-0.820341115	0.438378283	-0.310356553	0.637818593	0.361296038	0.306001929	0.173202402	0.225839257	0.057885285	0.874993412	0.836507471	Bacteria.Firmicutes.Clostridia.Clostridiales.Ruminococcaceae.Anaerotruncus	CZIB
268759	ENSG00000162384	rs436887	0.210289106	0.22212736	0.710665733	0.880889462	0.47139277	-0.281340455	-0.049595885	-0.012707974	0.372617283	0.228264374	0.133119972	0.084481438	0.171013698	0.093116492	0.999507593	0.935584968	Bacteria.Firmicutes.Clostridia.Clostridiales.Lachnospiraceae.Lachnoclostridium	CZIB
268760	ENSG00000162384	rs436887	0.519011094	0.632293494	0.705616906	0.38915993	0.241806545	-0.115671566	0.070084265	-0.101443965	0.372959553	0.240613178	0.184729263	0.117024759	0.297275258	0.160403754	0.999513786	0.919940265	Bacteria.Firmicutes.Erysipelotrichia.Erysipelotrichales.Erysipelotrichaceae	CZIB
268761	ENSG00000162384	rs436887	0.145753846	0.077624899	0.486504642	0.385716047	0.44667877	-0.349835954	0.092835049	-0.071218481	0.303435208	0.19515916	0.132657295	0.081559638	0.14289931	0.045724147	0.998115183	0.993943049	Bacteria.Firmicutes.Clostridia.Clostridiales.Clostridiaceae.1	CZIB
268762	ENSG00000162384	rs436887	0.393598506	0.340115043	0.341868699	0.394893834	0.264840528	-0.20076508	0.178447841	-0.106575129	0.308410149	0.20893676	0.186391592	0.12445041	0.212152454	0.085179541	0.622336087	0.955303348	Bacteria.Firmicutes.Bacilli.Lactobacillales.Streptococcaceae	CZIB
268763	ENSG00000162384	rs436887	0.403763518	0.138079692	0.450413404	0.956463947	0.286872533	-0.361339359	-0.124377957	0.005841549	0.341385288	0.240704438	0.163819452	0.106599083	0.364092662	0.10970243	0.851370487	0.936802551	Bacteria.Firmicutes.Clostridia.Clostridiales.Ruminococcaceae.Ruminococcaceae.UCG.014	CZIB
268764	ENSG00000162384	rs436887	0.350082643	0.623526179	0.708470389	0.769010539	0.475472383	-0.163615681	0.066317115	0.033468042	0.505227436	0.331760125	0.176595925	0.113496856	0.357202902	0.400232985	0.729522857	0.875706165	Bacteria.Firmicutes.Erysipelotrichia.Erysipelotrichales.Erysipelotrichaceae.Holdemanella	CZIB
268765	ENSG00000162384	rs436887	0.812025642	0.616514352	0.213233013	0.298642217	0.087373864	-0.121776427	0.246929234	-0.128438854	0.365936864	0.242014639	0.196464628	0.122602428	0.470490276	0.224744368	0.628174532	0.982679299	Bacteria.Firmicutes.Bacilli	CZIB
268766	ENSG00000162384	rs436887	0.17195908	0.131279968	0.535810069	0.572193267	0.511087158	-0.358662985	0.092698078	-0.053533686	0.370103891	0.234720115	0.148931633	0.094306239	0.215214122	0.072038916	0.978617443	0.997803387	Bacteria.Actinobacteria.Actinobacteria.Micrococcales	CZIB
268767	ENSG00000162384	rs436887	0.301489799	0.215335295	0.768008468	0.694849394	0.328720056	-0.242883639	0.038141122	-0.031173422	0.315652072	0.194144877	0.128768758	0.079119877	0.218706482	0.104295301	0.943988959	0.933752843	Bacteria.Proteobacteria.Betaproteobacteria.Burkholderiales.Alcaligenaceae	CZIB
268768	ENSG00000162384	rs436887	0.244089933	0.184341252	0.737297809	0.8175331	0.352605757	-0.275376367	-0.081327254	0.034110143	0.300008673	0.205267982	0.2414337	0.147253975	0.187557804	0.071076217	0.834558002	0.859047248	Bacteria.Firmicutes.Clostridia.Clostridiales.Ruminococcaceae.Butyricicoccus	CZIB
268769	ENSG00000162384	rs436887	0.467727729	0.443978269	0.927822154	0.900815155	0.428955621	-0.261773285	-0.020243206	-0.016527531	0.5872849	0.339913608	0.222619522	0.132101836	0.498624296	0.293366652	0.997570438	0.984587444	Bacteria.Firmicutes.Clostridia.Clostridiales.Lachnospiraceae.Lachnospiraceae.UCG.008	CZIB
268770	ENSG00000162384	rs436887	0.153128138	0.188082517	0.485982921	0.878250572	0.519693611	-0.297560449	0.087850537	-0.011861228	0.359595267	0.223722594	0.12538395	0.077129951	0.15798682	0.0913912	0.998735039	0.999709092	Bacteria.Bacteroidetes.Bacteroidia.Bacteroidales.Prevotellaceae.Prevotella.9	CZIB
268771	ENSG00000162384	rs436887	0.27058723	0.132785311	0.979747395	0.669298957	0.38592308	-0.335494038	0.004142657	-0.043207762	0.347356603	0.220429242	0.162571871	0.10071047	0.215626105	0.060176635	0.939650912	0.892482965	Bacteria.Firmicutes.Clostridia.Clostridiales.Ruminococcaceae.Ruminococcaceae.UCG.005	CZIB
268772	ENSG00000162384	rs436887	0.713016769	0.402652093	0.542780715	0.830771767	0.161843693	-0.22743061	-0.121946817	0.025901207	0.43813324	0.270005692	0.199328995	0.120717653	0.501444079	0.2099276	0.883964611	0.940275182	Bacteria.Firmicutes.Clostridia.Clostridiales.Lachnospiraceae..Eubacterium..xylanophilum.group	CZIB
268773	ENSG00000162384	rs436887	0.375251465	0.426369893	0.944711001	0.805064616	0.374458254	-0.213557959	0.01082897	0.023910516	0.419458426	0.266825084	0.155556272	0.096494291	0.369896663	0.247184663	0.999586829	0.996426659	Bacteria.Firmicutes.Negativicutes.Selenomonadales.Veillonellaceae.Megasphaera	CZIB
268774	ENSG00000162384	rs436887	0.328094782	0.149487274	0.758411975	0.512524398	0.436827588	-0.38537516	0.058171475	-0.076157576	0.443362934	0.264254637	0.18835146	0.115657747	0.387382224	0.115056423	0.99946547	0.972078348	Bacteria.Firmicutes.Erysipelotrichia.Erysipelotrichales.Erysipelotrichaceae..Clostridium..innocuum.group	CZIB
268775	ENSG00000162384	rs436887	0.690754229	0.602489806	0.80244332	0.773511694	0.234265286	-0.185554608	-0.046233412	0.032434685	0.586275129	0.354557815	0.184053419	0.11224323	0.654476344	0.392769458	0.998986731	0.998377846	Bacteria.Firmicutes.Clostridia.Clostridiales.Family.XI.Anaerococcus	CZIB
268776	ENSG00000162384	rs436887	0.513313258	0.416477897	0.96032099	0.95419152	0.341122843	-0.25799413	-0.009364276	0.006529891	0.519024624	0.315516814	0.187510334	0.11324287	0.464068322	0.245819125	0.9976522	0.978694418	Bacteria.Bacteroidetes.Bacteroidia.Bacteroidales.Prevotellaceae.Prevotella.7	CZIB
268777	ENSG00000162384	rs436887	0.775266151	0.728632873	0.27508975	0.185654945	-0.150486885	0.115909825	-0.280349148	0.205779371	0.524955665	0.332671593	0.254735157	0.153855305	0.635992027	0.349258729	0.968970412	0.998920199	Bacteria.Firmicutes.Clostridia.Clostridiales.Lachnospiraceae..Eubacterium..ventriosum.group	CZIB
268778	ENSG00000162384	rs436887	0.979101713	0.942536873	0.673657958	0.600162518	-0.024850785	0.045262838	0.072490526	-0.059180058	0.945091137	0.625551466	0.171365467	0.112358485	0.931061981	0.763577371	0.998947111	0.990961684	Bacteria.Bacteroidetes	CZIB
268779	ENSG00000162384	rs436887	0.234846243	0.191143449	0.455607546	0.471366891	0.847528328	-0.551955068	-0.116325434	0.06839266	0.706910189	0.417907777	0.154992607	0.094409949	0.567451564	0.28339285	0.999785669	0.999420701	Bacteria.Firmicutes.Clostridia.Clostridiales.Ruminococcaceae.Faecalibacterium	CZIB
268780	ENSG00000162384	rs436887	0.355007874	0.275509124	0.976220192	0.992214881	0.370571551	-0.273452902	0.006618469	-0.00128664	0.397837298	0.248688112	0.221196605	0.131365087	0.362696996	0.148909756	0.999274386	0.999563655	Bacteria.Firmicutes.Clostridia.Clostridiales.Ruminococcaceae.Ruminococcaceae.UCG.013	CZIB
268781	ENSG00000162384	rs436887	0.955364796	0.807144661	0.260654837	0.333204633	0.023173333	-0.068192709	0.120634113	-0.071319392	0.412452702	0.278231633	0.106324808	0.073160935	0.630743371	0.349523567	0.768607289	0.995251343	Bacteria.Proteobacteria.Gammaproteobacteria	CZIB
268782	ENSG00000162384	rs436887	0.165485675	0.108238539	0.505264882	0.59551812	0.406400725	-0.294801722	0.075039666	-0.038391569	0.289791948	0.181055346	0.11201787	0.07196924	0.111830899	0.029842145	0.791916735	0.87724048	Bacteria.Fusobacteria.Fusobacteriia.Fusobacteriales	CZIB
268783	ENSG00000162384	rs436887	0.179609617	0.112533259	0.678203325	0.61665506	0.417432471	-0.315435678	-0.050067356	0.037849793	0.307761506	0.196124401	0.120133553	0.075251583	0.135703217	0.041531059	0.997466038	0.994193156	Bacteria.Bacteroidetes.Bacteroidia.Bacteroidales.Rikenellaceae	CZIB
268784	ENSG00000162384	rs436887	0.169932327	0.127593824	0.520997101	0.561822666	0.525775996	-0.363870143	0.086316205	-0.048837241	0.378915853	0.235808286	0.133770134	0.083756525	0.208839628	0.090120754	0.999614985	0.99936283	Bacteria.Firmicutes.Clostridia.Clostridiales.Lachnospiraceae.Tyzzerella.4	CZIB
268785	ENSG00000162384	rs436887	0.913919873	0.963061194	0.371554291	0.224713382	0.046617057	-0.012935904	-0.155815412	0.141263769	0.429608218	0.278259649	0.173187192	0.115263082	0.49418714	0.29223156	0.999550585	0.892998542	Bacteria.Firmicutes.Clostridia.Clostridiales.Lachnospiraceae.Lachnospiraceae.ND3007.group	CZIB
268786	ENSG00000162384	rs436887	0.499822634	0.39370944	0.878968927	0.806706246	0.465581716	-0.376563858	-0.038511733	0.038333061	0.686185781	0.438616804	0.251928348	0.156039867	0.77222888	0.443163717	0.99967607	0.999141757	Bacteria.Firmicutes.Negativicutes.Selenomonadales	CZIB
268787	ENSG00000162384	rs436887	0.054926232	0.034030874	0.059129705	0.056046862	0.592232298	-0.400600199	0.241564694	-0.145944911	0.303068324	0.185058973	0.125788663	0.075038929	0.057272017	0.01631777	0.99894297	0.998882343	Bacteria.Verrucomicrobia.Verrucomicrobiae.Verrucomicrobiales.Verrucomicrobiaceae.Akkermansia	CZIB
268788	ENSG00000162384	rs436887	0.232150083	0.139314076	0.283560963	0.473347031	0.339042534	-0.264187711	-0.150945878	0.061110715	0.281146239	0.176547788	0.139614831	0.084737361	0.120165617	0.035353967	0.996546716	0.994860843	Bacteria.Firmicutes.Clostridia.Clostridiales.Ruminococcaceae.Ruminococcaceae.UCG.002	CZIB
268789	ENSG00000162384	rs436887	0.539412538	0.42248276	0.353042035	0.381342081	0.203389452	-0.17239269	0.108712689	-0.066199459	0.329687435	0.213583544	0.116232647	0.075113849	0.350209634	0.162183908	0.998302481	0.99762474	Bacteria.Proteobacteria.Gammaproteobacteria.Enterobacteriales.Enterobacteriaceae.Escherichia.Shigella	CZIB
268790	ENSG00000162384	rs436887	0.298567602	0.218351738	0.829146755	0.695129526	0.328245627	-0.243403471	-0.027465523	0.030341561	0.313280946	0.19585644	0.126771716	0.077083158	0.158225841	0.063102752	0.745618608	0.988943773	Bacteria.Firmicutes.Negativicutes.Selenomonadales.Acidaminococcaceae	CZIB
268791	ENSG00000162384	rs436887	0.285280388	0.217088588	0.643616067	0.59292493	0.318872502	-0.23695431	-0.061047624	0.044394814	0.295999847	0.190138261	0.131346295	0.082638642	0.173002577	0.04857746	0.999989953	0.995249858	Bacteria.Firmicutes.Clostridia.Clostridiales.Christensenellaceae	CZIB
268792	ENSG00000162384	rs436887	0.109479625	0.098455761	0.312848036	0.402916635	0.613114444	-0.400284443	-0.165591911	0.083189387	0.377899609	0.238823151	0.162817431	0.098818319	0.143480696	0.054779917	0.974757503	0.969189617	Bacteria.Firmicutes.Clostridia.Clostridiales.Ruminococcaceae.Subdoligranulum	CZIB
268793	ENSG00000162384	rs436887	0.267954901	0.162691284	0.284038997	0.108535263	0.311925651	-0.246910789	-0.137614097	0.129082727	0.27920045	0.174884449	0.127411365	0.07934539	0.132574937	0.040244822	0.998880039	0.911592816	Bacteria.Proteobacteria.Deltaproteobacteria.Desulfovibrionales.Desulfovibrionaceae.Bilophila	CZIB
268794	ENSG00000162384	rs436887	0.23973733	0.134989047	0.113351783	0.055107619	0.327652326	-0.262326269	-0.20245537	0.153327398	0.276185274	0.173352303	0.126170076	0.078523863	0.119611843	0.037101718	0.972085394	0.950708623	Bacteria.Proteobacteria.Deltaproteobacteria.Desulfovibrionales.Desulfovibrionaceae	CZIB
268795	ENSG00000162384	rs436887	0.180979011	0.136370135	0.363455457	0.346572205	0.388440015	-0.275531903	-0.125212343	0.082737369	0.287300129	0.182734053	0.136824827	0.087272879	0.119498256	0.038611739	0.67289976	0.950831879	Bacteria.Actinobacteria.Actinobacteria.Bifidobacteriales.Bifidobacteriaceae.Bifidobacterium	CZIB
268796	ENSG00000162384	rs436887	0.621972546	0.688039201	0.621190758	0.386700752	0.198903058	-0.103683676	-0.081937426	0.089661756	0.401510639	0.257095243	0.165029784	0.102895257	0.472100981	0.266939998	0.998768023	0.969982693	Bacteria.Firmicutes.Clostridia.Clostridiales.Ruminococcaceae.Ruminococcaceae.NK4A214.group	CZIB
268797	ENSG00000162384	rs436887	0.64989093	0.621127479	0.838051296	0.793966261	0.260298447	-0.186961646	0.034993052	-0.030560662	0.570836984	0.376490173	0.170535568	0.116544561	0.69305411	0.449264454	0.996108676	0.998901623	Bacteria.Firmicutes.Clostridia.Clostridiales.Lachnospiraceae..Ruminococcus..gnavus.group	CZIB
268798	ENSG00000162384	rs436887	0.294019383	0.224558824	0.901796072	0.945180169	0.393347188	-0.284691131	-0.019804379	0.007074918	0.371866776	0.232213214	0.15988263	0.102501174	0.226175947	0.085129387	0.99786128	0.999462671	Bacteria.Firmicutes.Clostridia.Clostridiales.Lachnospiraceae.Anaerostipes	CZIB
268799	ENSG00000162384	rs436887	0.205269126	0.146672077	0.065644744	0.037982208	-0.986985612	0.760081871	0.323375575	-0.249765274	0.771501538	0.517530029	0.172747545	0.117948468	0.618929866	0.468720122	0.75121437	0.99665811	Bacteria.Proteobacteria	CZIB
268800	ENSG00000162384	rs436887	0.543202535	0.271284823	0.884093408	0.734887022	0.285343702	-0.317329121	-0.026097973	-0.0388576	0.466899855	0.286037406	0.178329174	0.114264994	0.425160745	0.193877588	0.966546108	0.972183512	Bacteria.Firmicutes.Clostridia.Clostridiales.Ruminococcaceae.Ruminiclostridium.6	CZIB
268801	ENSG00000162384	rs436887	0.377509807	0.285485812	0.777797752	0.723364709	0.310597024	-0.230622388	0.041298819	-0.031939346	0.349582821	0.214172	0.145753516	0.089848866	0.346421303	0.130367282	0.965703943	0.931534808	Bacteria.Proteobacteria.Betaproteobacteria	CZIB
268802	ENSG00000162384	rs436887	0.27503286	0.160092593	0.059478584	0.185774977	0.309844955	-0.260424391	-0.284735828	0.121566789	0.281502423	0.183298758	0.148478162	0.090917122	0.17627175	0.04691315	0.505296804	0.853578243	Bacteria.Firmicutes.Clostridia.Clostridiales.Lachnospiraceae.Lachnospira	CZIB
268803	ENSG00000162384	rs436887	0.331395292	0.295763241	0.572308985	0.571499095	0.300426032	-0.220044571	0.106702578	-0.071251433	0.307023947	0.208787058	0.188026612	0.125291268	0.196229082	0.081838354	0.682971339	0.921307549	Bacteria.Firmicutes.Bacilli.Lactobacillales.Streptococcaceae.Streptococcus	CZIB
268804	ENSG00000162384	rs436887	0.235707174	0.171113582	0.839339954	0.923316424	0.400571259	-0.28366537	-0.03320044	0.009233936	0.334731783	0.20500554	0.16311579	0.095563929	0.183520799	0.064056579	0.952206669	0.93879808	Bacteria.Firmicutes.Clostridia.Clostridiales.Lachnospiraceae.Roseburia	CZIB
268805	ENSG00000162384	rs436887	0.251932867	0.171997975	0.499741608	0.50921421	0.331723024	-0.250555402	0.103314973	-0.063016617	0.28700909	0.18145645	0.152239277	0.094951949	0.135518957	0.053763226	0.637025488	0.955474473	Bacteria.Firmicutes.Negativicutes.Selenomonadales.Veillonellaceae.Veillonella	CZIB
268806	ENSG00000162384	rs436887	0.308446091	0.31243763	0.984430929	0.76586861	0.358579622	-0.227428654	0.002896914	0.028385581	0.349353583	0.223427051	0.147890336	0.094930492	0.207260095	0.116855209	0.999305535	0.994727898	Bacteria.Proteobacteria.Gammaproteobacteria.Pseudomonadales.Pseudomonadaceae.Pseudomonas	CZIB
268807	ENSG00000162384	rs436887	0.693787468	0.364964694	0.139404183	0.309375369	0.124165495	-0.174371449	-0.255999766	0.101240272	0.313986753	0.191147316	0.171115688	0.098826565	0.304307204	0.104551708	0.764627712	0.968614954	Bacteria.Firmicutes.Clostridia.Clostridiales.Peptostreptococcaceae.Intestinibacter	CZIB
268808	ENSG00000162384	rs436887	0.305703082	0.141152607	0.430305243	0.773816812	0.312609052	-0.29166278	0.124821258	-0.027264235	0.302829917	0.195829292	0.157296137	0.09448134	0.179493843	0.062137855	0.869459173	0.996759562	Bacteria.Bacteroidetes.Bacteroidia.Bacteroidales.Porphyromonadaceae	CZIB
268809	ENSG00000162384	rs436887	0.179619967	0.112583374	0.678095059	0.616945012	0.417400756	-0.315366133	-0.050090145	0.037827717	0.307745545	0.196109025	0.120145352	0.075269739	0.135707142	0.041991688	0.997528932	0.993985312	Bacteria.Bacteroidetes.Bacteroidia.Bacteroidales.Rikenellaceae.Alistipes	CZIB
268810	ENSG00000162384	rs436887	0.239024487	0.173319415	0.667145072	0.648565631	0.498034005	-0.361310285	-0.08575143	0.055464654	0.419160536	0.262485067	0.198495859	0.121142132	0.25131043	0.109015435	0.998793879	0.998019463	Bacteria.Firmicutes.Clostridia.Clostridiales.Lachnospiraceae.Blautia	CZIB
268811	ENSG00000162384	rs436887	0.230876491	0.157507925	0.830586964	0.883836972	0.345911131	-0.258156968	-0.026355463	-0.010906216	0.286051578	0.180561949	0.122698704	0.074357181	0.111801078	0.04272538	0.95477287	0.982851019	Bacteria.Firmicutes.Negativicutes.Selenomonadales.Veillonellaceae.Dialister	CZIB
268812	ENSG00000162384	rs436887	0.164489454	0.083919625	0.383094528	0.260271283	0.398531168	-0.314551458	-0.129923607	0.109850254	0.283501276	0.179243228	0.147966043	0.096741476	0.119383629	0.025625868	0.854775782	0.968856518	Bacteria.Firmicutes.Clostridia.Clostridiales.Lachnospiraceae..Eubacterium..hallii.group	CZIB
268813	ENSG00000162384	rs436887	0.129132003	0.099623557	0.199818378	0.524253205	0.426244016	-0.289032559	-0.203108357	0.061564708	0.277364906	0.173056515	0.156835586	0.096163465	0.086641081	0.030817871	0.997048205	0.999513539	Bacteria.Firmicutes.Clostridia.Clostridiales.Lachnospiraceae.Dorea	CZIB
268814	ENSG00000162384	rs436887	0.297480429	0.178750761	0.153935068	0.362035989	0.294814076	-0.239262652	-0.214334513	0.085957648	0.280735878	0.176048878	0.148601811	0.093650403	0.154500054	0.051182265	0.999334555	0.984995763	Bacteria.Firmicutes.Erysipelotrichia.Erysipelotrichales.Erysipelotrichaceae.Erysipelotrichaceae.UCG.003	CZIB
268815	ENSG00000162384	rs436887	0.161459996	0.114339847	0.542784156	0.59834401	0.459386892	-0.326652876	0.094268864	-0.05198165	0.324411894	0.20413785	0.154089127	0.098200439	0.124264018	0.044140975	0.999550314	0.996901429	Bacteria.Proteobacteria.Gammaproteobacteria.Pseudomonadales	CZIB
268816	ENSG00000162384	rs436887	0.979256992	0.942675745	0.673808493	0.600292123	-0.024666193	0.045153551	0.072455705	-0.059159689	0.945094873	0.625555526	0.171367152	0.112359842	0.92957135	0.762894613	0.998912436	0.99093613	Bacteria.Bacteroidetes.Bacteroidia.Bacteroidales	CZIB
268817	ENSG00000162384	rs436887	0.470119259	0.37718644	0.774084322	0.837375696	0.289863682	-0.238212129	0.044473642	-0.020697983	0.399002842	0.267929498	0.154306447	0.100444718	0.345227835	0.187862534	0.949083102	0.917029139	Bacteria.Firmicutes.Negativicutes.Selenomonadales.Veillonellaceae	CZIB
268818	ENSG00000162384	rs436887	0.151366812	0.15480285	0.533517021	0.907044314	0.50680101	-0.307886885	-0.11553219	0.013282327	0.349147339	0.21392022	0.184575703	0.113314292	0.137993731	0.062231435	0.997851323	0.984599506	Bacteria.Firmicutes.Clostridia.Clostridiales.Lachnospiraceae.Fusicatenibacter	CZIB
268819	ENSG00000162384	rs436887	0.239604142	0.203322939	0.986713077	0.928446888	0.356453128	-0.259005669	-0.002433154	0.008650953	0.300376057	0.201578574	0.14555249	0.095969618	0.214929723	0.093353794	0.931944927	0.99827201	Bacteria.Firmicutes.Clostridia.Clostridiales.Ruminococcaceae..Eubacterium..coprostanoligenes.group	CZIB
268820	ENSG00000162384	rs436887	0.220967708	0.145269726	0.732703663	0.680468518	0.351930165	-0.264030547	0.039302107	-0.029482682	0.284813092	0.179140657	0.114590137	0.071273756	0.11451262	0.037000156	0.866758217	0.921480594	Bacteria.Proteobacteria.Gammaproteobacteria.Pasteurellales.Pasteurellaceae	CZIB
268821	ENSG00000162384	rs436887	0.651399235	0.462978252	0.711608889	0.849025867	0.21960824	-0.224775373	-0.066641812	0.021567756	0.483839056	0.304469611	0.179485993	0.112855015	0.559914348	0.276249153	0.821200007	0.902723204	Bacteria.Firmicutes.Erysipelotrichia.Erysipelotrichales.Erysipelotrichaceae.Faecalitalea	CZIB
268822	ENSG00000162384	rs436887	0.226515282	0.123637246	0.112191993	0.053680147	0.336657046	-0.270060107	-0.202803657	0.154824228	0.275773587	0.173159945	0.125972576	0.07880941	0.129873467	0.035635447	0.863250727	0.934586386	Bacteria.Proteobacteria.Deltaproteobacteria	CZIB
268823	ENSG00000162384	rs436887	0.137453238	0.092741859	0.426084007	0.441187196	0.537249278	-0.373578016	0.130992034	-0.07682763	0.35730727	0.219000628	0.163563384	0.099149797	0.151201048	0.046837885	0.837041813	0.924960833	Bacteria.Firmicutes.Clostridia.Clostridiales.Ruminococcaceae.Ruminococcus.2	CZIB
268824	ENSG00000162384	rs436887	0.267837486	0.169601048	0.632066009	0.633651314	0.327964687	-0.253180974	-0.0842282	0.051630954	0.293484079	0.182318677	0.175089348	0.10783023	0.15490472	0.039575944	0.837393137	0.997649073	Bacteria.Firmicutes.Clostridia.Clostridiales.Ruminococcaceaencultured	CZIB
268825	ENSG00000162384	rs436887	0.303248423	0.232677872	0.614077514	0.559443822	0.310083105	-0.230846621	-0.063122154	0.046562	0.298849918	0.191645119	0.124583287	0.079370055	0.181261635	0.050450835	0.999417824	0.997023453	Bacteria.Firmicutes.Clostridia.Clostridiales.Christensenellaceae.Christensenellaceae.R.7.group	CZIB
268826	ENSG00000162384	rs436887	0.233414505	0.353512147	0.530468327	0.915613777	0.629041203	-0.30775342	0.119972828	-0.012727934	0.523052629	0.329365182	0.190246609	0.119660485	0.407915111	0.245015272	0.996483139	0.894831116	Bacteria.Bacteroidetes.Bacteroidia.Bacteroidales.Porphyromonadaceae.Butyricimonas	CZIB
268827	ENSG00000162384	rs436887	0.239921153	0.17216397	0.947933579	0.829169841	0.336531275	-0.247828381	-0.016204957	-0.031013022	0.283781669	0.17955197	0.247212021	0.143165446	0.100498951	0.041872021	0.98117056	0.962141134	Bacteria.Firmicutes.Clostridia.Clostridiales.Ruminococcaceae.Ruminiclostridium.5	CZIB
268828	ENSG00000162384	rs436887	0.28609641	0.271423418	0.910327718	0.648565805	0.343810434	-0.222887082	-0.020649469	0.051481468	0.319694727	0.200966907	0.18264483	0.112442388	0.181276008	0.094381284	0.998173674	0.994266973	Bacteria.Firmicutes.Bacilli.Bacillales	CZIB
268829	ENSG00000162384	rs436887	0.276696514	0.155647396	0.958755695	0.820225334	0.358586354	-0.29977584	-0.00557804	-0.01606788	0.326926272	0.208717607	0.107452061	0.070422969	0.213630269	0.085973185	0.938362922	0.859769564	Bacteria.Firmicutes.Clostridia.Clostridiales.Lachnospiraceae.Tyzzerella	CZIB
268830	ENSG00000162384	rs436887	0.530202971	0.723072221	0.926742602	0.577317384	0.277842232	-0.1083571	-0.01549525	0.064018228	0.440302533	0.304484279	0.167886829	0.114300844	0.458752934	0.320030394	0.999469974	0.986131077	Bacteria.Bacteroidetes.Bacteroidia.Bacteroidales.Porphyromonadaceae.Barnesiella	CZIB
268831	ENSG00000162384	rs436887	0.140212234	0.123706001	0.383953753	0.55118427	0.743561901	-0.442886447	0.15737901	-0.060893891	0.498044578	0.284027475	0.179560126	0.101649221	0.180721553	0.076568868	0.875070107	0.926870238	Bacteria.Firmicutes.Clostridia.Clostridiales.Lachnospiraceae.Lachnospiraceae.UCG.010	CZIB
268832	ENSG00000162384	rs436887	0.165838399	0.108541484	0.520223991	0.611231928	0.407205877	-0.295245061	0.072375674	-0.036744172	0.290611792	0.181486367	0.111957125	0.07194192	0.111912141	0.030875539	0.784045865	0.8806471	Bacteria.Fusobacteria.Fusobacteriia.Fusobacteriales.Fusobacteriaceae.Fusobacterium	CZIB
268833	ENSG00000162384	rs436887	0.39988538	0.284581103	0.650477996	0.658938199	0.283166997	-0.225065157	0.063907747	-0.039005191	0.334195891	0.208615546	0.140402933	0.087971615	0.301117977	0.139822471	0.970184809	0.928635608	Bacteria.Proteobacteria.Betaproteobacteria.Burkholderiales	CZIB
268834	ENSG00000162384	rs436887	0.171911605	0.093150195	0.755684804	0.861347201	0.386410477	-0.299349415	0.045030189	0.01464251	0.279787817	0.175710127	0.144120378	0.083507957	0.098278063	0.027470755	0.94253553	0.990947792	Bacteria.Bacteroidetes.Bacteroidia.Bacteroidales.Porphyromonadaceae.Parabacteroides	CZIB
268835	ENSG00000162384	rs436887	0.231587598	0.305599421	0.656467256	0.996507134	0.452929036	-0.259001784	0.060792485	0.000407197	0.37512777	0.250845408	0.136055632	0.09266501	0.280225041	0.165419124	0.999814869	0.954686061	Bacteria.Actinobacteria.Actinobacteria.Corynebacteriales.Corynebacteriaceae	CZIB
268836	ENSG00000162384	rs436887	0.760117065	0.96737041	0.946564203	0.758775034	0.452416496	0.041905503	-0.017046171	-0.054003754	1.475617476	1.020541408	0.253371141	0.175128753	0.987348183	0.824106206	0.996576058	0.865094255	Bacteria.Firmicutes.Clostridia.Clostridiales	CZIB
268837	ENSG00000162384	rs436887	0.230197067	0.155457474	0.914450215	0.679731211	0.368857317	-0.268906125	-0.013625707	0.032054535	0.304577876	0.18713737	0.126351786	0.077302065	0.117581646	0.053037477	0.99994518	0.999865593	Bacteria.Bacteroidetes.Bacteroidia.Bacteroidales.Prevotellaceae	CZIB
268838	ENSG00000162384	rs436887	0.511210272	0.51550625	0.751850263	0.55929001	0.271392021	-0.163644991	-0.062501216	0.068402772	0.410867724	0.250294672	0.196840867	0.11655429	0.343628098	0.272475209	0.998201428	0.99782309	Bacteria.Firmicutes.Bacilli.Bacillales.Staphylococcaceae.Staphylococcus	CZIB
268839	ENSG00000162384	rs436887	0.46441488	0.239053596	0.305295274	0.623591597	0.23628887	-0.249732636	-0.179811665	0.054713482	0.32109977	0.210195731	0.174038751	0.110962338	0.26903453	0.065376811	0.90411907	0.930578228	Bacteria.Firmicutes.Clostridia.Clostridiales.Lachnospiraceae..Eubacterium..eligens.group	CZIB
268840	ENSG00000162384	rs436887	0.320267703	0.247574134	0.861387693	0.748556052	0.328865423	-0.240556581	-0.022473222	0.025670703	0.32838982	0.206204969	0.128205259	0.079750813	0.192029544	0.075390673	0.86996278	0.989945032	Bacteria.Firmicutes.Negativicutes.Selenomonadales.Acidaminococcaceae.Phascolarctobacterium	CZIB
268841	ENSG00000162384	rs436887	0.320942238	0.352481048	0.523242484	0.639140342	0.959638432	-0.545549825	-0.126193095	0.057229339	0.959597332	0.582603309	0.196631575	0.121486612	0.791066831	0.586737164	0.956359196	0.939156644	Bacteria.Firmicutes.Clostridia.Clostridiales.Ruminococcaceae	CZIB
268842	ENSG00000162384	rs436887	0.330028551	0.282569852	0.583900748	0.690714065	0.315350926	-0.256353353	-0.090141014	0.042146223	0.321360483	0.236617731	0.163772585	0.105461185	0.291359158	0.125354401	0.978005773	0.984760276	Bacteria.Firmicutes.Clostridia.Clostridiales.Ruminococcaceae.Ruminococcus.1	CZIB
268843	ENSG00000162384	rs436887	0.827883049	0.702781051	0.175008861	0.210830497	0.076275476	-0.088259139	0.129449475	-0.081457555	0.349435736	0.230303477	0.094417478	0.064466341	0.52412913	0.251215654	0.933185769	0.965530807	Bacteria.Proteobacteria.Gammaproteobacteria.Enterobacteriales.Enterobacteriaceae	CZIB
268844	ENSG00000162384	rs436887	0.056371091	0.035681793	0.063045805	0.063050085	0.58897218	-0.396842062	0.237885816	-0.141914255	0.303235903	0.185053685	0.125814211	0.075057555	0.057147122	0.017138801	0.998409995	0.996467843	Bacteria.Verrucomicrobia	CZIB
268845	ENSG00000162384	rs436887	0.134416408	0.112875012	0.234309847	0.455691137	0.434085823	-0.287038635	0.096483553	-0.040976624	0.286427467	0.178641245	0.080382238	0.054607636	0.147393606	0.059844231	0.925613467	0.997412515	Bacteria.Proteobacteria.Gammaproteobacteria.Enterobacteriales.Enterobacteriaceae.Citrobacter	CZIB
268846	ENSG00000162384	rs436887	0.108403508	0.125165197	0.331810907	0.570985195	0.625699155	-0.365664387	0.159738873	-0.056378967	0.384462438	0.235431159	0.163388427	0.099006338	0.169203839	0.098894904	0.963485106	0.971945944	Bacteria.Firmicutes.Bacilli.Lactobacillales.Carnobacteriaceae.Granulicatella	CZIB
268847	ENSG00000162384	rs436887	0.704214218	0.486296868	0.692691576	0.831493157	0.186079338	-0.196292961	0.09293164	-0.029950569	0.48802824	0.280360041	0.234119468	0.140197467	0.460896166	0.175878	0.947972896	0.979665691	Bacteria.Actinobacteria	CZIB
268848	ENSG00000162384	rs436887	0.123461402	0.078693161	0.290920045	0.324012781	0.464949734	-0.330900584	-0.145886226	0.087164894	0.297979136	0.185274903	0.137029157	0.087720174	0.098950806	0.030628758	0.890732322	0.837808523	Bacteria.Firmicutes.Clostridia.Clostridiales.Lachnospiraceaencultured	CZIB
268849	ENSG00000162384	rs436887	0.383238188	0.311265368	0.944449589	0.98798458	0.386694433	-0.276841456	0.011739645	-0.001559707	0.440528311	0.27130721	0.16784307	0.103176881	0.444165913	0.192803397	0.999028109	0.999645752	Bacteria.Actinobacteria.Actinobacteria.Micrococcales.Micrococcaceae	CZIB
268850	ENSG00000162384	rs436887	0.513684599	0.497437749	0.547608996	0.39023127	0.232765027	-0.154146262	-0.086415721	0.083215526	0.354469676	0.225921935	0.142963053	0.096215018	0.388779295	0.20597774	0.985604346	0.994553009	Bacteria.Firmicutes.Clostridia.Clostridiales.Ruminococcaceae.Ruminiclostridium.9	CZIB
268851	ENSG00000162384	rs436887	0.51278171	0.614362065	0.738297267	0.430759973	0.251513979	-0.124205193	0.063967094	-0.094959166	0.382199106	0.2453394	0.190650767	0.119783453	0.320086546	0.188357179	0.993501001	0.91172255	Bacteria.Firmicutes.Erysipelotrichia.Erysipelotrichales	CZIB
268852	ENSG00000162384	rs436887	0.129568763	0.08112951	0.38163155	0.357802681	0.469758371	-0.350767018	0.11752816	-0.076861866	0.306035341	0.198029348	0.133436026	0.08300122	0.142144057	0.045085266	0.99830237	0.997282036	Bacteria.Firmicutes.Clostridia.Clostridiales.Clostridiaceae.1.Clostridium.sensu.stricto.1	CZIB
268853	ENSG00000162384	rs436887	0.664007913	0.588164392	0.164701843	0.20012892	0.14246698	-0.120763169	0.260597849	-0.158100031	0.32649807	0.221925435	0.185474958	0.122166569	0.364135436	0.154316293	0.467392472	0.910444892	Bacteria.Firmicutes.Bacilli.Lactobacillales	CZIB
268854	ENSG00000162384	rs436887	0.239323699	0.154438989	0.59689328	0.702039899	0.339506242	-0.258172248	-0.077757677	0.034875619	0.285922742	0.179217771	0.14631315	0.090766512	0.121299585	0.047905524	0.98670933	0.947605457	Bacteria.Firmicutes.Clostridia.Clostridiales.Lachnospiraceae.Coprococcus.1	CZIB
268855	ENSG00000162384	rs436887	0.258522341	0.369857788	0.731184419	0.703742342	0.458102486	-0.22033849	0.103525455	0.067553192	0.401942957	0.244031768	0.300065634	0.176874526	0.225396432	0.158786211	0.920081139	0.994989321	Bacteria.Actinobacteria.Coriobacteriia.Coriobacteriales	CZIB
268856	ENSG00000162384	rs436887	0.38379415	0.204761498	0.342170028	0.609759651	0.25826102	-0.233048714	-0.157062325	0.049819397	0.294561071	0.181961698	0.164157229	0.097139818	0.198158626	0.04768509	0.67167512	0.883552903	Bacteria.Firmicutes.Clostridia.Clostridiales.Peptostreptococcaceae	CZIB
268857	ENSG00000162384	rs436887	0.84475259	0.64483325	0.531265103	0.63243541	0.099197432	-0.142309787	-0.100287578	0.04722106	0.504590716	0.307314112	0.159340397	0.098267495	0.620676865	0.349177548	0.984987993	0.971423926	Bacteria.Proteobacteria.Deltaproteobacteria.Desulfovibrionales.Desulfovibrionaceae.Desulfovibrio	CZIB
268858	ENSG00000162384	rs436887	0.505958879	0.611466208	0.751039161	0.341518059	0.272747838	-0.126087722	-0.083636503	0.150548761	0.407819824	0.247031568	0.262516114	0.157135598	0.343784891	0.232942645	0.946529443	0.989731238	Bacteria.Actinobacteria.Coriobacteriia.Coriobacteriales.Coriobacteriaceae	CZIB
268859	ENSG00000162384	rs436887	0.656661594	0.434402184	0.405257976	0.525443592	0.166014686	-0.182266103	-0.156684173	0.071159675	0.371771538	0.23174969	0.187055085	0.111471371	0.406759133	0.156373778	0.906196076	0.957185143	Bacteria.Firmicutes.Clostridia.Clostridiales.Ruminococcaceae.Ruminococcaceae.UCG.003	CZIB
268860	ENSG00000162384	rs436887	0.218276739	0.142610428	0.837650056	0.750293055	0.35378362	-0.265485042	0.023239071	-0.022601659	0.284627752	0.178917058	0.112969647	0.070722103	0.11063072	0.037509121	0.901148226	0.977250186	Bacteria.Proteobacteria.Gammaproteobacteria.Pasteurellales.Pasteurellaceae.Haemophilus	CZIB
268861	ENSG00000162384	rs436887	0.707212802	0.486011109	0.484816742	0.301994892	-0.419978155	0.581453601	0.151782821	-0.166781839	1.113320544	0.829928668	0.216050507	0.160320351	0.897335589	0.633557359	0.876277026	0.782254184	Bacteria.Firmicutes.Clostridia.Clostridiales.Lachnospiraceae	CZIB
268862	ENSG00000162384	rs436887	0.804178242	0.856000963	0.108410681	0.219470879	-0.098616701	-0.043486399	-0.298365407	0.136528009	0.396142323	0.238702003	0.183335182	0.110128577	0.448231134	0.273669663	0.679904646	0.987554159	Bacteria.Firmicutes.Clostridia.Clostridiales.Family.XIII	CZIB
268863	ENSG00000162390	rs300284	0.539801174	0.268394375	0.596779402	0.907282191	0.222416501	-0.310860379	-0.092125291	0.015348165	0.360876339	0.278504962	0.173294145	0.131275885	0.436950321	0.155077333	0.92699506	0.999817689	Bacteria.Firmicutes.Clostridia.Clostridiales.Family.XIII.Family.XIII.AD3011.group	ACOT11
268864	ENSG00000162390	rs300284	0.231002395	0.055612181	0.396082648	0.827094751	0.298226632	-0.37850514	0.117952472	0.021326957	0.246686146	0.194257422	0.13808489	0.097251054	0.179646619	0.029200616	0.65448524	0.955521635	Bacteria.Actinobacteria.Actinobacteria	ACOT11
268865	ENSG00000162390	rs300284	0.281005833	0.366478603	0.548795445	0.233864602	0.285909273	-0.187215317	-0.067646784	0.104749563	0.263034341	0.205880042	0.112245702	0.087184872	0.272998022	0.144749957	0.97898261	0.997803387	Bacteria.Actinobacteria.Actinobacteria.Micrococcales	ACOT11
268866	ENSG00000162390	rs300284	0.555837576	0.355352003	0.310489051	0.298666609	0.171971893	-0.200205666	-0.150335098	0.113307963	0.290466802	0.215091104	0.147091753	0.108164609	0.366723939	0.186492193	0.988161388	0.950695192	Bacteria.Firmicutes.Bacilli.Lactobacillales.Carnobacteriaceae	ACOT11
268867	ENSG00000162390	rs300284	0.104798545	0.176552969	0.171477064	0.007931794	0.327345486	-0.21817902	-0.112050313	0.178404874	0.199037354	0.159712589	0.081048746	0.065152469	0.084922922	0.04374625	0.675312753	0.751588137	Bacteria.Fusobacteria.Fusobacteriia.Fusobacteriales	ACOT11
268868	ENSG00000162390	rs300284	0.22166051	0.176029357	0.96248264	0.95895656	0.358456688	-0.333659909	0.00696522	-0.006329117	0.290535342	0.243947833	0.147514216	0.122517565	0.219491217	0.090274177	0.838279939	0.992983965	Bacteria.Firmicutes.Bacilli	ACOT11
268869	ENSG00000162390	rs300284	0.122338088	0.071101356	0.951402686	0.998324734	0.369925089	-0.343733022	0.008330471	0.000246951	0.236356254	0.187380919	0.136168738	0.117171468	0.089912676	0.020118202	0.998239218	0.999407925	Bacteria.Firmicutes.Clostridia.Clostridiales.Ruminococcaceae.Flavonifractor	ACOT11
268870	ENSG00000162390	rs300284	0.300497372	0.144824242	0.905263627	0.901432978	0.337217518	-0.360286232	-0.016632473	-0.013292382	0.323142162	0.244173587	0.139215441	0.106913295	0.332418583	0.094154228	0.998768023	0.999934415	Bacteria.Firmicutes.Clostridia.Clostridiales.Ruminococcaceae.Ruminococcaceae.NK4A214.group	ACOT11
268871	ENSG00000162390	rs300284	0.93178841	0.749716255	0.864733236	0.979581651	0.122056846	-0.359265667	0.039441371	0.004794631	1.420551091	1.121484119	0.230627698	0.186629857	0.999415694	0.888519922	0.990344402	0.984024559	Bacteria.Firmicutes	ACOT11
268872	ENSG00000162390	rs300284	0.425169524	0.314629857	0.194120965	0.253077389	0.199896355	-0.214587081	-0.211165522	0.158607282	0.249105765	0.211776064	0.160969711	0.137562931	0.37489152	0.170062062	0.998330087	0.999834196	Bacteria.Actinobacteria.Coriobacteriia.Coriobacteriales.Coriobacteriaceae.Collinsella	ACOT11
268873	ENSG00000162390	rs300284	0.29258615	0.187263928	0.037032951	0.035448556	0.232760736	-0.226863124	0.221344993	-0.193523014	0.219391946	0.170248113	0.103991115	0.090124721	0.197570216	0.072197545	0.997851323	0.905123355	Bacteria.Firmicutes.Clostridia.Clostridiales.Lachnospiraceae.Fusicatenibacter	ACOT11
268874	ENSG00000162390	rs300284	0.090173361	0.077369978	0.31635289	0.483140687	0.77730076	-0.545104905	-0.119876484	0.059100876	0.451997592	0.303824119	0.118731375	0.083802152	0.353316912	0.177578531	0.801579959	0.890273479	Bacteria.Firmicutes.Clostridia.Clostridiales.Lachnospiraceae..Eubacterium..rectale.group	ACOT11
268875	ENSG00000162390	rs300284	0.186679471	0.07100124	0.673073256	0.457415337	0.525086509	-0.532485611	-0.053294289	0.062321468	0.393519058	0.290171106	0.125746662	0.083372921	0.285959903	0.077331948	0.88547367	0.995251343	Bacteria.Proteobacteria.Gammaproteobacteria	ACOT11
268876	ENSG00000162390	rs300284	0.410382226	0.494216575	0.578440698	0.393974435	0.250427571	-0.174177998	-0.06482613	0.081357547	0.30227189	0.253373312	0.116086482	0.094817641	0.492488079	0.344731345	0.999437234	0.98110946	Bacteria.Proteobacteria.Betaproteobacteria.Neisseriales.Neisseriaceae	ACOT11
268877	ENSG00000162390	rs300284	0.245258941	0.233687057	0.30671745	0.175038956	0.267540439	-0.22349159	0.131012882	-0.150503559	0.228202846	0.185944534	0.127183071	0.109781611	0.158472376	0.063199045	0.614900396	0.955303348	Bacteria.Firmicutes.Bacilli.Lactobacillales.Streptococcaceae	ACOT11
268878	ENSG00000162390	rs300284	0.367355563	0.244021348	0.964303125	0.924899998	0.381461403	-0.364919801	0.008382107	-0.014158583	0.420265007	0.310440249	0.186582019	0.149629574	0.467830301	0.179632421	0.998929462	0.998920199	Bacteria.Firmicutes.Clostridia.Clostridiales.Lachnospiraceae..Eubacterium..ventriosum.group	ACOT11
268879	ENSG00000162390	rs300284	0.103513333	0.028709467	0.764405774	0.338087782	0.44086964	-0.500976406	0.039588206	-0.107073359	0.267050673	0.224008428	0.13154821	0.110961547	0.145759137	0.020700275	0.825992086	0.970307856	Bacteria.Bacteroidetes.Bacteroidia.Bacteroidales.Porphyromonadaceae.Odoribacter	ACOT11
268880	ENSG00000162390	rs300284	0.061750889	0.041775349	0.248840107	0.214145457	0.747612186	-0.731601073	-0.158565438	0.159613791	0.393399033	0.352377391	0.136290193	0.127250011	0.456122035	0.168790498	0.99967607	0.999141757	Bacteria.Firmicutes.Negativicutes.Selenomonadales	ACOT11
268881	ENSG00000162390	rs300284	0.119030445	0.060047913	0.489199149	0.523540475	0.342969162	-0.323828992	0.064315313	-0.052737554	0.217154528	0.169250874	0.092476787	0.082233768	0.079886143	0.025053341	0.996033175	0.957759426	Bacteria.Firmicutes.Clostridia.Clostridiales.Lachnospiraceae.Lachnospiraceae.NK4A136.group	ACOT11
268882	ENSG00000162390	rs300284	0.072089706	0.035620309	0.353232449	0.695535739	0.388806706	-0.356147782	-0.09693454	0.032563524	0.212710542	0.166020075	0.103681042	0.08284442	0.05834755	0.012635096	0.998880039	0.97913007	Bacteria.Proteobacteria.Deltaproteobacteria.Desulfovibrionales.Desulfovibrionaceae.Bilophila	ACOT11
268883	ENSG00000162390	rs300284	0.306532743	0.148612303	0.929910812	0.759476276	0.387333082	-0.382668838	0.013174276	-0.033223635	0.375865734	0.261825739	0.149210126	0.10806531	0.280908808	0.079548238	0.998781983	0.988406265	Bacteria.Firmicutes.Clostridia.Clostridiales.Ruminococcaceae.Ruminococcus.1	ACOT11
268884	ENSG00000162390	rs300284	0.457001237	0.331944731	0.086336536	0.071060981	0.178561665	-0.180814986	0.148743681	-0.132306697	0.238657012	0.18499763	0.085433847	0.072114452	0.259690809	0.125993209	0.999507593	0.920538495	Bacteria.Firmicutes.Clostridia.Clostridiales.Lachnospiraceae.Lachnoclostridium	ACOT11
268885	ENSG00000162390	rs300284	0.070460541	0.030895456	0.31773028	0.223415763	0.666621384	-0.616034221	0.142998542	-0.1367987	0.362552524	0.27929733	0.142039342	0.111304099	0.141528941	0.040302375	0.815783163	0.862826531	Bacteria.Firmicutes.Clostridia.Clostridiales.Ruminococcaceae.Ruminococcaceae.UCG.014	ACOT11
268886	ENSG00000162390	rs300284	0.838039573	0.91317753	0.163388066	0.143214789	-0.079380581	-0.029293978	-0.237808127	0.177107729	0.386825887	0.267646652	0.1687205	0.119540949	0.590210679	0.366590664	0.99946547	0.972078348	Bacteria.Firmicutes.Erysipelotrichia.Erysipelotrichales.Erysipelotrichaceae..Clostridium..innocuum.group	ACOT11
268887	ENSG00000162390	rs300284	0.410576366	0.430054003	0.284944901	0.141728341	0.217896531	-0.163305433	0.108538741	-0.130530338	0.263115853	0.205680153	0.100682522	0.087770137	0.305389045	0.18925665	0.938500455	0.767923268	Bacteria.Proteobacteria.Betaproteobacteria.Burkholderiales	ACOT11
268888	ENSG00000162390	rs300284	0.065402959	0.037336206	0.482071943	0.999880154	0.399423551	-0.35151161	-0.072747362	1.19E-05	0.213176154	0.165418436	0.102899767	0.079036347	0.053985539	0.014217963	0.972085394	0.971075303	Bacteria.Proteobacteria.Deltaproteobacteria.Desulfovibrionales.Desulfovibrionaceae	ACOT11
268889	ENSG00000162390	rs300284	0.085985782	0.129697047	0.607359382	0.692974129	0.383180322	-0.274504265	-0.051770643	-0.030438891	0.219835917	0.178893265	0.100269303	0.076758096	0.082989803	0.058680425	0.895893344	0.996759562	Bacteria.Bacteroidetes.Bacteroidia.Bacteroidales.Porphyromonadaceae	ACOT11
268890	ENSG00000162390	rs300284	0.191733575	0.162711427	0.920921474	0.969007947	0.389363082	-0.335032945	-0.011465111	-0.003685916	0.295199899	0.237312034	0.11504972	0.094510138	0.332807057	0.156108317	0.997570438	0.987066592	Bacteria.Firmicutes.Clostridia.Clostridiales.Lachnospiraceae.Lachnospiraceae.UCG.008	ACOT11
268891	ENSG00000162390	rs300284	0.098945184	0.02940121	0.746723728	0.599144266	0.362785868	-0.382560525	-0.028615389	-0.037587785	0.216771354	0.171824006	0.088232792	0.071164404	0.087256843	0.012971921	0.782688848	0.86256819	Bacteria.Proteobacteria.Betaproteobacteria.Burkholderiales.Alcaligenaceae.Sutterella	ACOT11
268892	ENSG00000162390	rs300284	0.094601801	0.04230453	0.82221166	0.528011513	0.35757475	-0.340688583	0.018846926	0.043553227	0.210836348	0.164530366	0.08354229	0.068652425	0.062768225	0.015415839	0.95477287	0.959631403	Bacteria.Firmicutes.Negativicutes.Selenomonadales.Veillonellaceae.Dialister	ACOT11
268893	ENSG00000162390	rs300284	0.231786988	0.071904621	0.140012715	0.71426979	0.26298133	-0.308912866	0.152373525	-0.030167681	0.217902161	0.16888914	0.102008975	0.082043165	0.146143461	0.022671154	0.760739436	0.994372741	Bacteria.Firmicutes.Clostridia.Clostridiales.Lachnospiraceae..Eubacterium..hallii.group	ACOT11
268894	ENSG00000162390	rs300284	0.941394477	0.757088257	0.602979886	0.790071502	-0.061893124	-0.178256229	0.076205779	-0.027204253	0.838685074	0.573920895	0.145811341	0.101774141	0.927256329	0.718647836	0.998947111	0.995399427	Bacteria.Bacteroidetes	ACOT11
268895	ENSG00000162390	rs300284	0.072704253	0.015885945	0.510282711	0.192099157	0.492786067	-0.540656387	0.08746927	-0.137153653	0.270191688	0.218417038	0.13213087	0.104071245	0.138996409	0.020001077	0.977255672	0.992258538	Bacteria.Firmicutes.Clostridia.Clostridiales.Ruminococcaceae.Ruminiclostridium.9	ACOT11
268896	ENSG00000162390	rs300284	0.845936384	0.948113553	0.17814567	0.212010061	-0.075671287	-0.020389634	-0.199850188	0.140569453	0.387915994	0.312131155	0.146841665	0.111539253	0.701331912	0.491524885	0.998986731	0.998377846	Bacteria.Firmicutes.Clostridia.Clostridiales.Family.XI.Anaerococcus	ACOT11
268897	ENSG00000162390	rs300284	0.182974692	0.068360638	0.813953649	0.988039177	0.329934997	-0.330133524	-0.026481515	0.001194229	0.245160543	0.178166297	0.112080827	0.079360635	0.133850913	0.030613177	0.999550314	0.999283125	Bacteria.Proteobacteria.Gammaproteobacteria.Pseudomonadales	ACOT11
268898	ENSG00000162390	rs300284	0.074023099	0.037888375	0.400182388	0.635844083	0.39161876	-0.358135643	0.065489772	-0.033202589	0.215733688	0.169039681	0.077340533	0.069794262	0.062528717	0.017573797	0.973523722	0.991974206	Bacteria.Proteobacteria.Betaproteobacteria.Burkholderiales.Alcaligenaceae.Parasutterella	ACOT11
268899	ENSG00000162390	rs300284	0.054968792	0.026892013	0.275197252	0.272980234	0.635346695	-0.535749599	-0.145130486	0.115303651	0.325190261	0.236679828	0.131900499	0.104305182	0.087508761	0.016929143	0.999513786	0.876216416	Bacteria.Firmicutes.Erysipelotrichia.Erysipelotrichales.Erysipelotrichaceae	ACOT11
268900	ENSG00000162390	rs300284	0.950812112	0.453020452	0.237549654	0.632411068	0.021361446	-0.178181255	-0.179037701	0.048731967	0.344973604	0.236046593	0.150205874	0.101404442	0.476898925	0.171417452	0.781523581	0.99827201	Bacteria.Firmicutes.Clostridia.Clostridiales.Ruminococcaceae..Eubacterium..coprostanoligenes.group	ACOT11
268901	ENSG00000162390	rs300284	0.144189686	0.114544336	0.920772482	0.823455162	0.358916318	-0.315411903	0.011318895	-0.020071556	0.242854768	0.19722634	0.113368163	0.089608204	0.167017329	0.06114103	0.998997514	0.969189617	Bacteria.Firmicutes.Clostridia.Clostridiales.Ruminococcaceae.Subdoligranulum	ACOT11
268902	ENSG00000162390	rs300284	0.97829619	0.902500981	0.300984773	0.345060663	0.011065413	-0.045250664	-0.175081715	0.13417168	0.405202325	0.367967773	0.167944506	0.14108089	0.659759502	0.416992255	0.700571881	0.836706606	Bacteria.Firmicutes.Erysipelotrichia.Erysipelotrichales.Erysipelotrichaceae.Faecalitalea	ACOT11
268903	ENSG00000162390	rs300284	0.038736972	0.028753363	0.222376382	0.281615778	0.514701804	-0.475143806	0.180913304	-0.145219486	0.244042575	0.212518138	0.14686321	0.1337718	0.060887732	0.018153081	0.736965411	0.759590133	Bacteria.Firmicutes.Clostridia.Clostridiales.Ruminococcaceae.Butyricicoccus	ACOT11
268904	ENSG00000162390	rs300284	0.293911685	0.140760214	0.723493984	0.785570188	0.300892385	-0.306765834	0.046143745	-0.025986004	0.28439688	0.205763202	0.129870737	0.095125169	0.28147762	0.094664271	0.998793879	0.998019463	Bacteria.Firmicutes.Clostridia.Clostridiales.Lachnospiraceae.Blautia	ACOT11
268905	ENSG00000162390	rs300284	0.059841883	0.022941728	0.758918665	0.140195508	0.430865806	-0.406033186	-0.032640211	0.120109187	0.225007975	0.174353021	0.105914057	0.080446784	0.05540477	0.011416386	0.736797773	0.795072725	Bacteria.Firmicutes.Negativicutes.Selenomonadales.Veillonellaceae.Veillonella	ACOT11
268906	ENSG00000162390	rs300284	0.907501529	0.733756788	0.151894555	0.159389529	0.036095248	-0.085385348	-0.196715439	0.143624816	0.309465256	0.24997625	0.135699588	0.100917147	0.607304307	0.320422532	0.997152221	0.990360691	Bacteria.Firmicutes.Clostridia.Clostridiales.Family.XI	ACOT11
268907	ENSG00000162390	rs300284	0.105751217	0.056898258	0.837527928	0.386438716	0.36528607	-0.330851836	0.024228573	-0.081769571	0.222727566	0.170714833	0.117689997	0.093786175	0.076833333	0.020108024	0.997048205	0.999513539	Bacteria.Firmicutes.Clostridia.Clostridiales.Lachnospiraceae.Dorea	ACOT11
268908	ENSG00000162390	rs300284	0.509221724	0.333987023	0.945254992	0.845256385	0.345719148	-0.401650044	-0.014728566	-0.034341389	0.520930714	0.412693244	0.213679082	0.175261629	0.530589654	0.246721327	0.970013786	0.995008772	Bacteria.Firmicutes.Clostridia.Clostridiales.Ruminococcaceae.Anaerotruncus	ACOT11
268909	ENSG00000162390	rs300284	0.051612107	0.032914825	0.446969962	0.736103217	0.472741474	-0.390018831	0.085744652	0.030388989	0.238481811	0.178998407	0.112077467	0.089790402	0.056939492	0.011795707	0.696551776	0.896631776	Bacteria.Firmicutes.Clostridia.Clostridiales.Peptostreptococcaceae	ACOT11
268910	ENSG00000162390	rs300284	0.286834056	0.201803919	0.299017472	0.196313412	0.25581104	-0.236981066	-0.137917465	0.12460525	0.238235387	0.183810053	0.131753439	0.095458943	0.181593008	0.075676652	0.998173674	0.988251379	Bacteria.Firmicutes.Bacilli.Bacillales	ACOT11
268911	ENSG00000162390	rs300284	0.244205952	0.234866455	0.317733122	0.175093596	0.267398765	-0.222896972	0.128020404	-0.150486342	0.227568294	0.18592301	0.127162427	0.109783152	0.161838946	0.067866283	0.602811444	0.921307549	Bacteria.Firmicutes.Bacilli.Lactobacillales.Streptococcaceae.Streptococcus	ACOT11
268912	ENSG00000162390	rs300284	0.230379012	0.089279238	0.244877296	0.705905744	0.273984656	-0.304168513	-0.113396767	0.029505607	0.226327635	0.176369875	0.096644571	0.07785157	0.134444555	0.031539942	0.600872396	0.98910982	Bacteria.Firmicutes.Negativicutes.Selenomonadales.Acidaminococcaceae	ACOT11
268913	ENSG00000162390	rs300284	0.055729121	0.01936491	0.373841545	0.209624812	0.481895113	-0.451725499	0.110252017	-0.116623375	0.247441056	0.18844736	0.123135259	0.092050299	0.067331873	0.008297706	0.999989953	0.974022442	Bacteria.Firmicutes.Clostridia.Clostridiales.Christensenellaceae	ACOT11
268914	ENSG00000162390	rs300284	0.091465692	0.043783496	0.691279089	0.646647427	0.367143288	-0.343855957	-0.053226166	0.055454591	0.214367424	0.167279705	0.133443517	0.120413898	0.05521962	0.014453896	0.965138341	0.962141134	Bacteria.Firmicutes.Clostridia.Clostridiales.Ruminococcaceae.Ruminiclostridium.5	ACOT11
268915	ENSG00000162390	rs300284	0.974156101	0.166311209	0.13516002	0.919162833	-0.010758726	-0.401756236	-0.177197222	-0.010368996	0.330841654	0.28704751	0.117148899	0.101779108	0.558406427	0.187220544	0.44002059	0.90858181	Bacteria.Firmicutes.Erysipelotrichia.Erysipelotrichales.Erysipelotrichaceae.Holdemanella	ACOT11
268916	ENSG00000162390	rs300284	0.054468323	0.043191615	0.135824508	0.76154203	0.398018879	-0.326789779	0.189535513	-0.02715122	0.203285936	0.158515512	0.125522853	0.089103656	0.056287987	0.015827124	0.507776567	0.976188021	Bacteria.Actinobacteria.Actinobacteria.Bifidobacteriales.Bifidobacteriaceae.Bifidobacterium	ACOT11
268917	ENSG00000162390	rs300284	0.006384677	0.008657116	0.028014161	0.100213407	0.843906112	-0.64661873	0.29151597	-0.173472605	0.299557222	0.238953944	0.129756743	0.104050246	0.02433229	0.009129505	0.713239004	0.916976133	Bacteria.Firmicutes.Clostridia.Clostridiales.Ruminococcaceae.Ruminococcus.2	ACOT11
268918	ENSG00000162390	rs300284	0.385173538	0.340137314	0.152119806	0.055272824	0.212843858	-0.178030294	0.131542405	-0.149822371	0.243469749	0.185285212	0.090792171	0.076782395	0.254062179	0.148160459	0.943988959	0.763056058	Bacteria.Proteobacteria.Betaproteobacteria.Burkholderiales.Alcaligenaceae	ACOT11
268919	ENSG00000162390	rs300284	0.052444338	0.07441817	0.352738349	0.704086359	0.479498391	-0.364735641	0.074451716	-0.025458295	0.242774353	0.201205563	0.079551221	0.066738881	0.11549775	0.062305784	0.999614985	0.99936283	Bacteria.Firmicutes.Clostridia.Clostridiales.Lachnospiraceae.Tyzzerella.4	ACOT11
268920	ENSG00000162390	rs300284	0.183566208	0.047257779	0.663678351	0.329611966	0.479826811	-0.55537745	0.06172818	-0.109452275	0.357027069	0.274698815	0.141317387	0.111441345	0.373602768	0.076542549	0.996483139	0.867242861	Bacteria.Bacteroidetes.Bacteroidia.Bacteroidales.Porphyromonadaceae.Butyricimonas	ACOT11
268921	ENSG00000162390	rs300284	0.334923844	0.163766913	0.148188967	0.373410321	0.228710935	-0.267998422	-0.142920461	0.069818869	0.235458411	0.190313604	0.097683982	0.077906629	0.197470276	0.055175003	0.594003644	0.909212315	Bacteria.Firmicutes.Negativicutes.Selenomonadales.Acidaminococcaceae.Phascolarctobacterium	ACOT11
268922	ENSG00000162390	rs300284	0.331624277	0.243095349	0.582952623	0.541521983	0.822290975	-0.684187858	-0.116130702	0.08488487	0.840750941	0.580890112	0.210459987	0.138316185	0.687122722	0.532435656	0.920736513	0.99665811	Bacteria.Proteobacteria	ACOT11
268923	ENSG00000162390	rs300284	0.137971026	0.116286354	0.930387472	0.592717987	0.357316879	-0.296589534	-0.008279094	0.039242398	0.23795813	0.186363947	0.09441168	0.073006734	0.118704261	0.050744932	0.998970432	0.998994847	Bacteria.Firmicutes.Erysipelotrichia.Erysipelotrichales.Erysipelotrichaceae.Erysipelatoclostridium	ACOT11
268924	ENSG00000162390	rs300284	0.362539282	0.346593455	0.531764903	0.329344221	0.263197305	-0.208723539	0.066612339	-0.08889449	0.287054804	0.220175144	0.105965334	0.090459508	0.340477512	0.149543041	0.958166	0.897443391	Bacteria.Proteobacteria.Betaproteobacteria	ACOT11
268925	ENSG00000162390	rs300284	0.053291228	0.020613718	0.406309937	0.262551684	0.512089285	-0.495295128	-0.088305911	0.08094171	0.260229935	0.208804001	0.105660428	0.071627627	0.094126778	0.018264126	0.998302481	0.99762474	Bacteria.Proteobacteria.Gammaproteobacteria.Enterobacteriales.Enterobacteriaceae.Escherichia.Shigella	ACOT11
268926	ENSG00000162390	rs300284	0.872381232	0.472425364	0.373554566	0.608279651	0.064308618	-0.210718894	-0.133595406	0.055588327	0.39878836	0.291576973	0.149116262	0.107940327	0.573300495	0.265539219	0.996423631	0.971636825	Bacteria.Bacteroidetes.Bacteroidia.Bacteroidales.Prevotellaceae.Prevotella.7	ACOT11
268927	ENSG00000162390	rs300284	0.227039407	0.077899745	0.744615273	0.470930118	0.470015155	-0.494913131	0.046610081	-0.072695974	0.385453779	0.27635346	0.142487859	0.100251116	0.339357484	0.093267932	0.984987993	0.971423926	Bacteria.Proteobacteria.Deltaproteobacteria.Desulfovibrionales.Desulfovibrionaceae.Desulfovibrio	ACOT11
268928	ENSG00000162390	rs300284	0.447524677	0.583251927	0.925014109	0.557525695	0.344491595	-0.187296066	0.009057812	-0.045256104	0.450840096	0.339701142	0.095870129	0.076767807	0.694678287	0.471872102	0.999785669	0.999420701	Bacteria.Firmicutes.Clostridia.Clostridiales.Ruminococcaceae.Faecalibacterium	ACOT11
268929	ENSG00000162390	rs300284	0.404165339	0.158299726	0.092175215	0.324733367	0.19436184	-0.254801768	0.193873761	-0.089606486	0.231494168	0.178560198	0.113451879	0.090312721	0.197818509	0.051959263	0.860962138	0.837808523	Bacteria.Firmicutes.Clostridia.Clostridiales.Lachnospiraceaencultured	ACOT11
268930	ENSG00000162390	rs300284	0.945245581	0.667779156	0.816797463	0.960755961	0.083092146	-0.36601906	0.046625968	0.007140064	1.205276705	0.848977186	0.200461868	0.144558699	0.990336044	0.770013492	0.996576058	0.893504067	Bacteria.Firmicutes.Clostridia.Clostridiales	ACOT11
268931	ENSG00000162390	rs300284	0.159972494	0.073024397	0.786603395	0.981814846	0.337118195	-0.327245351	-0.025468756	-0.001637612	0.237210184	0.179632295	0.093694651	0.071573238	0.094954522	0.029618067	0.99994518	0.999865593	Bacteria.Bacteroidetes.Bacteroidia.Bacteroidales.Prevotellaceae	ACOT11
268932	ENSG00000162390	rs300284	0.611466583	0.450145557	0.468383874	0.416553734	0.175799379	-0.190285061	-0.116260961	0.095249633	0.344427207	0.250477569	0.159409195	0.116505659	0.370798293	0.249181047	0.998201428	0.99782309	Bacteria.Firmicutes.Bacilli.Bacillales.Staphylococcaceae.Staphylococcus	ACOT11
268933	ENSG00000162390	rs300284	0.065515955	0.040285372	0.581490346	0.815543942	0.400500647	-0.346636004	-0.059064507	-0.01898784	0.213843024	0.165692749	0.106625736	0.081070499	0.06122202	0.015424855	0.906867998	0.953661219	Bacteria.Proteobacteria.Deltaproteobacteria	ACOT11
268934	ENSG00000162390	rs300284	0.087542317	0.03800111	0.636606547	0.554082131	0.407527519	-0.375024079	0.047551443	-0.045319191	0.234987683	0.177118326	0.100183092	0.076206042	0.072584453	0.017869534	0.998409995	0.996467843	Bacteria.Verrucomicrobia	ACOT11
268935	ENSG00000162390	rs300284	0.104651241	0.056290823	0.853709954	0.607037252	0.37773468	-0.332048807	0.020977032	-0.043614287	0.229576326	0.170900112	0.113321607	0.084396256	0.098432541	0.02479191	0.997466038	0.994193156	Bacteria.Bacteroidetes.Bacteroidia.Bacteroidales.Rikenellaceae	ACOT11
268936	ENSG00000162390	rs300284	0.055998137	0.027083578	0.27531467	0.273638671	0.640317669	-0.537465028	-0.146927061	0.115386031	0.329158133	0.237746527	0.133566262	0.104524397	0.097306095	0.020745009	0.993501001	0.858594689	Bacteria.Firmicutes.Erysipelotrichia.Erysipelotrichales	ACOT11
268937	ENSG00000162390	rs300284	0.038759618	0.011913005	0.156798186	0.082820888	0.834042484	-0.770714858	0.231922521	-0.227886644	0.395503405	0.29799453	0.161931414	0.129386184	0.14823712	0.023452119	0.999469974	0.986131077	Bacteria.Bacteroidetes.Bacteroidia.Bacteroidales.Porphyromonadaceae.Barnesiella	ACOT11
268938	ENSG00000162390	rs300284	0.12001655	0.080970181	0.572751165	0.577185301	0.500446982	-0.451721261	0.092225282	-0.077916737	0.317725223	0.254887366	0.162703061	0.139067461	0.177809986	0.054216848	0.999550585	0.968543565	Bacteria.Firmicutes.Clostridia.Clostridiales.Lachnospiraceae.Lachnospiraceae.ND3007.group	ACOT11
268939	ENSG00000162390	rs300284	0.071680294	0.03368506	0.508266685	0.483190902	0.424995056	-0.382667608	0.065570014	-0.056257483	0.232165722	0.176420465	0.098577981	0.07977955	0.076110901	0.014501824	0.758316523	0.906418779	Bacteria.Firmicutes.Clostridia.Clostridiales.Lachnospiraceae.Lachnospira	ACOT11
268940	ENSG00000162390	rs300284	0.526727777	0.347241651	0.337230926	0.311178668	0.184681089	-0.203672555	-0.141051202	0.110254802	0.290204328	0.215137995	0.145912392	0.108031224	0.351712408	0.194317221	0.963485106	0.971945944	Bacteria.Firmicutes.Bacilli.Lactobacillales.Carnobacteriaceae.Granulicatella	ACOT11
268941	ENSG00000162390	rs300284	0.020750863	0.008784502	0.090982294	0.104704198	0.84597445	-0.650227248	0.274560545	-0.200236033	0.357042913	0.240768228	0.160065792	0.121716673	0.084102803	0.015888323	0.999274386	0.998480911	Bacteria.Firmicutes.Clostridia.Clostridiales.Ruminococcaceae.Ruminococcaceae.UCG.013	ACOT11
268942	ENSG00000162390	rs300284	0.132371143	0.095549534	0.664066022	0.863379043	0.327717809	-0.291454238	-0.041571939	-0.012780586	0.215085883	0.172353576	0.095289888	0.073984458	0.083310835	0.028036799	0.94253553	0.990947792	Bacteria.Bacteroidetes.Bacteroidia.Bacteroidales.Porphyromonadaceae.Parabacteroides	ACOT11
268943	ENSG00000162390	rs300284	0.105826738	0.180869975	0.167339864	0.007651719	0.32628062	-0.21610368	-0.113091119	0.179211854	0.198988525	0.159795288	0.081000593	0.065133868	0.085174656	0.04604916	0.664624931	0.758221176	Bacteria.Fusobacteria.Fusobacteriia.Fusobacteriales.Fusobacteriaceae.Fusobacterium	ACOT11
268944	ENSG00000162390	rs300284	0.069726739	0.025146166	0.471028531	0.304142465	0.513981051	-0.503514192	-0.078564069	0.076723464	0.278787226	0.219750995	0.108367627	0.074082001	0.13119952	0.023705782	0.959420401	0.965530807	Bacteria.Proteobacteria.Gammaproteobacteria.Enterobacteriales.Enterobacteriaceae	ACOT11
268945	ENSG00000162390	rs300284	0.104794937	0.056293759	0.851132709	0.60566271	0.377488246	-0.331985318	0.021388713	-0.043850586	0.229523451	0.170869529	0.11352165	0.08452951	0.098564869	0.025046346	0.997528932	0.993985312	Bacteria.Bacteroidetes.Bacteroidia.Bacteroidales.Rikenellaceae.Alistipes	ACOT11
268946	ENSG00000162390	rs300284	0.202708473	0.202734016	0.810879636	0.567789762	0.322102913	-0.266547179	0.033463642	-0.066078847	0.250340817	0.207174346	0.139285635	0.115081456	0.173187154	0.067702615	0.684738568	0.910444892	Bacteria.Firmicutes.Bacilli.Lactobacillales	ACOT11
268947	ENSG00000162390	rs300284	0.317542719	0.180285164	0.612617407	0.717936859	0.278891541	-0.292370609	-0.050446871	0.028199916	0.276912642	0.215896141	0.099156624	0.077735249	0.233525177	0.088906548	0.998735039	0.999709092	Bacteria.Bacteroidetes.Bacteroidia.Bacteroidales.Prevotellaceae.Prevotella.9	ACOT11
268948	ENSG00000162390	rs300284	0.054439766	0.043132294	0.135867004	0.761627088	0.39806977	-0.326884958	0.189509991	-0.027139959	0.203287197	0.15851523	0.125519814	0.089099497	0.056132703	0.015823963	0.506747779	0.977540482	Bacteria.Actinobacteria.Actinobacteria.Bifidobacteriales.Bifidobacteriaceae	ACOT11
268949	ENSG00000162390	rs300284	0.056756263	0.033972018	0.285495622	0.322844365	0.638675485	-0.537246368	0.147441878	-0.111971008	0.329353361	0.248098727	0.136927602	0.112410514	0.102895572	0.025272283	0.890110029	0.906546295	Bacteria.Firmicutes.Clostridia.Clostridiales.Ruminococcaceae.Ruminococcaceae.UCG.003	ACOT11
268950	ENSG00000162390	rs300284	0.234763921	0.220996917	0.846994074	0.658291684	0.324751913	-0.273076354	-0.020491596	0.036505413	0.270822363	0.221011738	0.105782234	0.082167103	0.192713842	0.11159956	0.93214298	0.84258984	Bacteria.Firmicutes.Clostridia.Clostridiales.Lachnospiraceae.Tyzzerella	ACOT11
268951	ENSG00000162390	rs300284	0.113296382	0.060273101	0.994793446	0.954159235	0.370110907	-0.345518627	-0.000772731	-0.005266697	0.230616807	0.18075009	0.117969586	0.091271875	0.076517966	0.018456556	0.999025485	0.99835739	Bacteria.Firmicutes.Clostridia.Clostridiales.Ruminococcaceae.Ruminococcaceae.UCG.002	ACOT11
268952	ENSG00000162390	rs300284	0.113754008	0.057186142	0.920728485	0.995017167	0.360799758	-0.336301739	0.01053381	0.000467979	0.225105695	0.17373381	0.105446124	0.07465214	0.073776554	0.018479729	0.906019525	0.993162923	Bacteria.Proteobacteria.Gammaproteobacteria.Pasteurellales.Pasteurellaceae.Haemophilus	ACOT11
268953	ENSG00000162390	rs300284	0.088581348	0.060040919	0.437016151	0.494924623	0.55666102	-0.473944816	0.09604086	-0.068229385	0.322055634	0.247702725	0.122815757	0.099415484	0.1394758	0.046948583	0.88285099	0.926870238	Bacteria.Firmicutes.Clostridia.Clostridiales.Lachnospiraceae.Lachnospiraceae.UCG.010	ACOT11
268954	ENSG00000162390	rs300284	0.267409657	0.401566804	0.233390517	0.131505781	0.255055585	-0.170009776	-0.239140943	0.247021936	0.228034371	0.201368258	0.19883723	0.161755085	0.230467703	0.168171266	0.77980892	0.994989321	Bacteria.Actinobacteria.Coriobacteriia.Coriobacteriales	ACOT11
268955	ENSG00000162390	rs300284	0.115083233	0.057251787	0.931193994	0.994767116	0.361193699	-0.337019104	0.009245582	0.000492354	0.226195646	0.174151626	0.10667221	0.074787423	0.076554664	0.018089854	0.885046842	0.944619805	Bacteria.Proteobacteria.Gammaproteobacteria.Pasteurellales.Pasteurellaceae	ACOT11
268956	ENSG00000162390	rs300284	0.084869521	0.037259313	0.61194738	0.544247405	0.411614621	-0.376608745	0.051106987	-0.04646912	0.23528833	0.177154842	0.100264679	0.076234108	0.072672243	0.017394572	0.99894297	0.998882343	Bacteria.Verrucomicrobia.Verrucomicrobiae.Verrucomicrobiales.Verrucomicrobiaceae.Akkermansia	ACOT11
268957	ENSG00000162390	rs300284	0.222591605	0.10362927	0.826544313	0.843087924	0.332540204	-0.321453296	-0.024043148	0.016306798	0.270079159	0.194782601	0.109283258	0.082056657	0.192892848	0.056099841	0.962147432	0.997412515	Bacteria.Proteobacteria.Gammaproteobacteria.Enterobacteriales.Enterobacteriaceae.Citrobacter	ACOT11
268958	ENSG00000162390	rs300284	0.314090608	0.087505576	0.676662229	0.680098292	0.315539973	-0.430001634	0.070306631	0.051579973	0.31105701	0.247917253	0.167843392	0.124540534	0.299051798	0.053860296	0.947972896	0.978088518	Bacteria.Actinobacteria	ACOT11
268959	ENSG00000162390	rs300284	0.685093454	0.488007005	0.947760467	0.843777451	0.429125187	-0.458094579	-0.012957633	0.024728214	1.053541681	0.656868194	0.197017005	0.124990256	0.896105669	0.634338764	0.895915613	0.868734096	Bacteria.Firmicutes.Clostridia.Clostridiales.Lachnospiraceae	ACOT11
268960	ENSG00000162390	rs300284	0.941860201	0.787132366	0.053605779	0.04631426	-0.02116511	-0.057956658	-0.21824475	0.164140391	0.289100209	0.213754639	0.111056527	0.080828195	0.550894061	0.313726849	0.999814869	0.907533519	Bacteria.Actinobacteria.Actinobacteria.Corynebacteriales.Corynebacteriaceae	ACOT11
268961	ENSG00000162390	rs300284	0.23154862	0.056657376	0.945273092	0.460168398	0.377532208	-0.461445208	0.009614342	-0.079761078	0.312655726	0.237861186	0.139529151	0.10736209	0.274369516	0.057400826	0.948231143	0.896966612	Bacteria.Firmicutes.Clostridia.Clostridiales.Lachnospiraceae..Eubacterium..xylanophilum.group	ACOT11
268962	ENSG00000162390	rs300284	0.242679878	0.338890759	0.86538911	0.520461289	0.334361341	-0.224450787	-0.019973755	0.060250721	0.2836271	0.232991032	0.11736835	0.093254369	0.362406761	0.203018802	0.999028109	0.997798285	Bacteria.Actinobacteria.Actinobacteria.Micrococcales.Micrococcaceae	ACOT11
268963	ENSG00000162390	rs300284	0.36411356	0.162734187	0.438054837	0.630521753	0.240890764	-0.275220823	-0.097557704	0.049377252	0.263595155	0.194956356	0.125039865	0.102178709	0.231581297	0.048743396	0.93665316	0.931180862	Bacteria.Firmicutes.Clostridia.Clostridiales.Lachnospiraceae..Eubacterium..eligens.group	ACOT11
268964	ENSG00000162390	rs300284	0.184823529	0.044119586	0.920189126	0.378932721	0.402860311	-0.506141592	-0.011321677	0.08418955	0.30063016	0.246633005	0.112564374	0.095041779	0.209153726	0.04360603	0.970741245	0.840777577	Bacteria.Firmicutes.Negativicutes.Selenomonadales.Veillonellaceae	ACOT11
268965	ENSG00000162390	rs300284	0.269430126	0.10268407	0.890032751	0.74498345	0.329590341	-0.35716226	-0.018128923	-0.032783285	0.295930954	0.215815334	0.130614117	0.100369129	0.215003896	0.049603211	0.936904111	0.900392917	Bacteria.Firmicutes.Clostridia.Clostridiales.Ruminococcaceae.Ruminococcaceae.UCG.005	ACOT11
268966	ENSG00000162390	rs300284	0.132564705	0.056937033	0.66636538	0.613081266	0.451636242	-0.400919267	0.050941845	-0.040427754	0.296566145	0.206901878	0.117625615	0.079567431	0.135682002	0.03700026	0.998115183	0.993943049	Bacteria.Firmicutes.Clostridia.Clostridiales.Clostridiaceae.1	ACOT11
268967	ENSG00000162390	rs300284	0.116527645	0.072625644	0.858180906	0.971701888	0.38925075	-0.346172873	-0.018823273	0.002844955	0.244752913	0.18975109	0.104929204	0.079895044	0.121812086	0.033823438	0.955567321	0.944657658	Bacteria.Firmicutes.Clostridia.Clostridiales.Lachnospiraceae.Roseburia	ACOT11
268968	ENSG00000162390	rs300284	0.068119252	0.029195108	0.274565385	0.179058285	0.747285404	-0.695649477	0.181591577	-0.180160857	0.402932993	0.312032966	0.164818731	0.13265706	0.154059544	0.046968125	0.950553695	0.87180213	Bacteria.Firmicutes.Clostridia.Clostridiales.Ruminococcaceae.Ruminiclostridium.6	ACOT11
268969	ENSG00000162390	rs300284	0.259164691	0.263122236	0.257047529	0.229208073	0.262442515	-0.225985815	-0.214466384	0.179992917	0.230583081	0.200222777	0.187586726	0.148307527	0.232916621	0.126250351	0.885425602	0.989731238	Bacteria.Actinobacteria.Coriobacteriia.Coriobacteriales.Coriobacteriaceae	ACOT11
268970	ENSG00000162390	rs300284	0.265986483	0.166348036	0.744015788	0.694356426	0.491194966	-0.451097868	-0.045841124	0.041729539	0.43783937	0.322329629	0.139796809	0.105731807	0.542518862	0.230529048	0.996108676	0.998901623	Bacteria.Firmicutes.Clostridia.Clostridiales.Lachnospiraceae..Ruminococcus..gnavus.group	ACOT11
268971	ENSG00000162390	rs300284	0.135845406	0.057248503	0.654911419	0.605232899	0.458887113	-0.404098573	0.05433173	-0.041807994	0.303921665	0.208811514	0.121009416	0.080495888	0.145088642	0.03507993	0.99830237	0.997282036	Bacteria.Firmicutes.Clostridia.Clostridiales.Clostridiaceae.1.Clostridium.sensu.stricto.1	ACOT11
268972	ENSG00000162390	rs300284	0.207060833	0.082469979	0.851755439	0.956977282	0.334805148	-0.332316681	-0.019711162	0.004059471	0.262757049	0.188457521	0.105062738	0.074963731	0.166544254	0.044904602	0.999305535	0.999772602	Bacteria.Proteobacteria.Gammaproteobacteria.Pseudomonadales.Pseudomonadaceae.Pseudomonas	ACOT11
268973	ENSG00000162390	rs300284	0.436225811	0.133159242	0.364746581	0.952043662	0.206045437	-0.301599142	0.081492114	0.004783003	0.263032368	0.198353821	0.089291402	0.079228606	0.2807121	0.058886812	0.99786128	0.999462671	Bacteria.Firmicutes.Clostridia.Clostridiales.Lachnospiraceae.Anaerostipes	ACOT11
268974	ENSG00000162390	rs300284	0.08333267	0.041690683	0.539769888	0.510077251	0.377955213	-0.347549666	-0.064802889	0.059036076	0.214955072	0.167326579	0.105136171	0.089136308	0.062465985	0.017492069	0.979208241	0.930120506	Bacteria.Firmicutes.Clostridia.Clostridiales.Lachnospiraceae.Coprococcus.1	ACOT11
268975	ENSG00000162390	rs300284	0.597863848	0.404927886	0.5988803	0.646055284	0.201637911	-0.235990123	-0.075532744	0.049020871	0.380421144	0.28153436	0.142901546	0.10625233	0.45761035	0.239407157	0.999586829	0.996426659	Bacteria.Firmicutes.Negativicutes.Selenomonadales.Veillonellaceae.Megasphaera	ACOT11
268976	ENSG00000162390	rs300284	0.059098753	0.037612705	0.430246356	0.266952023	0.433599846	-0.370608722	-0.082773711	0.094866333	0.225757778	0.174667005	0.104295651	0.084734096	0.057346275	0.015332879	0.999334555	0.984995763	Bacteria.Firmicutes.Erysipelotrichia.Erysipelotrichales.Erysipelotrichaceae.Erysipelotrichaceae.UCG.003	ACOT11
268977	ENSG00000162390	rs300284	0.941414683	0.757099971	0.602998026	0.790056272	-0.061872036	-0.178247929	0.076202758	-0.027206463	0.838689012	0.573922772	0.145812871	0.101774842	0.925732434	0.718035526	0.998912436	0.995383189	Bacteria.Bacteroidetes.Bacteroidia.Bacteroidales	ACOT11
268978	ENSG00000162390	rs300284	0.757881393	0.756269151	0.718797413	0.616906002	0.180297649	-0.138361613	0.042293056	-0.047305511	0.582458267	0.4439276	0.116957133	0.094118246	0.908094191	0.735157632	0.956359196	0.939156644	Bacteria.Firmicutes.Clostridia.Clostridiales.Ruminococcaceae	ACOT11
268979	ENSG00000162390	rs300284	0.057190035	0.02047304	0.386677065	0.230737822	0.480362805	-0.449178207	0.106907721	-0.110037296	0.248159891	0.189142883	0.122680461	0.090968108	0.069414419	0.008510861	0.999417824	0.992029874	Bacteria.Firmicutes.Clostridia.Clostridiales.Christensenellaceae.Christensenellaceae.R.7.group	ACOT11
268980	ENSG00000162390	rs300284	0.994045083	0.606180512	0.589946879	0.887468032	0.005148276	-0.252460949	0.066406522	-0.012725821	0.687190351	0.487362936	0.122621355	0.089582734	0.875149466	0.663791101	0.99911693	0.997690506	Bacteria.Bacteroidetes.Bacteroidia.Bacteroidales.Bacteroidaceae.Bacteroides	ACOT11
268981	ENSG00000162390	rs300284	0.046396055	0.036383139	0.405387927	0.944030564	0.510154772	-0.396590622	0.096261785	0.006482985	0.251314128	0.185659737	0.114952681	0.091992904	0.057167834	0.018366646	0.813173669	0.997196001	Bacteria.Firmicutes.Clostridia.Clostridiales.Peptostreptococcaceae.Intestinibacter	ACOT11
268982	ENSG00000162390	rs300284	0.232966362	0.127330856	0.941684089	0.862591619	0.362043965	-0.375297531	-0.012257366	-0.022702731	0.300750698	0.243042915	0.16692027	0.130661143	0.22366004	0.072475119	0.898573745	0.994506574	Bacteria.Firmicutes.Clostridia.Clostridiales.Family.XIII	ACOT11
268983	ENSG00000162390	rs300284	0.095981247	0.026289296	0.806020493	0.414883448	0.370931343	-0.394647233	-0.029321545	-0.079297059	0.219644514	0.173625512	0.1189266	0.096644526	0.08055478	0.009741585	0.856746968	0.997649073	Bacteria.Firmicutes.Clostridia.Clostridiales.Ruminococcaceaencultured	ACOT11
268984	ENSG00000162409	rs12048572	0.068874158	0.068163843	0.416838438	0.440547424	0.382176209	-0.337812201	0.093452649	-0.076565138	0.206645388	0.182177061	0.114377874	0.098672158	0.085215907	0.033878223	0.667289069	0.915902687	Bacteria.Actinobacteria.Actinobacteria	PRKAA2
268985	ENSG00000162409	rs12048572	0.220141435	0.063420232	0.734109752	0.788568594	0.352079805	-0.414705844	-0.037707049	-0.023509031	0.284418699	0.219651202	0.110544543	0.087309348	0.263876515	0.065457361	0.876281493	0.918033053	Bacteria.Firmicutes.Clostridia.Clostridiales.Ruminococcaceae.Ruminococcaceae.UCG.014	PRKAA2
268986	ENSG00000162409	rs12048572	0.019907322	0.007445211	0.41012538	0.147576484	0.498499702	-0.477929556	-0.100937169	0.138909689	0.208922923	0.173072783	0.121766327	0.094796997	0.032739902	0.004835517	0.646130751	0.955303348	Bacteria.Firmicutes.Bacilli.Lactobacillales.Streptococcaceae	PRKAA2
268987	ENSG00000162409	rs12048572	0.240687295	0.250147372	0.701699324	0.407360663	0.359571988	-0.26600688	-0.057909578	0.098723144	0.303710533	0.229276888	0.150533257	0.118391161	0.289096909	0.147712911	0.943660126	0.978883571	Bacteria.Firmicutes.Clostridia.Clostridiales.Family.XIII.Family.XIII.AD3011.group	PRKAA2
268988	ENSG00000162409	rs12048572	0.62344749	0.643304063	0.461877713	0.339068632	0.189632572	-0.142464493	0.084698769	-0.088375201	0.384426746	0.306229229	0.114445856	0.091771861	0.530053016	0.307456525	0.830712668	0.995251343	Bacteria.Proteobacteria.Gammaproteobacteria	PRKAA2
268989	ENSG00000162409	rs12048572	0.176635433	0.133759409	0.635965987	0.600562887	0.637998154	-0.564661093	-0.058167522	0.050116081	0.467121131	0.371947015	0.122316592	0.095254556	0.456146612	0.232793862	0.860239519	0.89747881	Bacteria.Firmicutes.Clostridia.Clostridiales.Lachnospiraceae..Eubacterium..rectale.group	PRKAA2
268990	ENSG00000162409	rs12048572	0.074336672	0.150621067	0.940899847	0.655298034	0.431296714	-0.308080904	-0.009061514	-0.043058151	0.237855284	0.211851183	0.121758818	0.096015718	0.105261444	0.057128288	0.999789515	0.970864769	Bacteria.Firmicutes.Erysipelotrichia.Erysipelotrichales.Erysipelotrichaceae	PRKAA2
268991	ENSG00000162409	rs12048572	0.034770213	0.053948041	0.724331566	0.602848027	0.466127597	-0.352725704	0.032528767	0.040133983	0.216245759	0.179752744	0.091841954	0.07676396	0.05037057	0.025763455	0.999550314	0.996901429	Bacteria.Proteobacteria.Gammaproteobacteria.Pseudomonadales	PRKAA2
268992	ENSG00000162409	rs12048572	0.143302178	0.13081263	0.957196417	0.74890132	0.451719577	-0.481353815	0.005970785	-0.03654033	0.30496115	0.314624256	0.110823818	0.113681004	0.312241144	0.154968637	0.999437234	0.997643724	Bacteria.Proteobacteria.Betaproteobacteria.Neisseriales.Neisseriaceae	PRKAA2
268993	ENSG00000162409	rs12048572	0.063581224	0.035706781	0.517703098	0.810315915	0.389424651	-0.361307364	0.062287357	-0.01984262	0.206389711	0.168506879	0.095770403	0.082340583	0.053185221	0.01374383	0.972085394	0.961745829	Bacteria.Proteobacteria.Deltaproteobacteria.Desulfovibrionales.Desulfovibrionaceae	PRKAA2
268994	ENSG00000162409	rs12048572	0.063590406	0.022942765	0.710035249	0.433765239	0.510692337	-0.500769644	-0.05516119	0.082089797	0.270669548	0.215035106	0.147720284	0.104231211	0.104096402	0.021738853	0.802181241	0.982679299	Bacteria.Firmicutes.Bacilli	PRKAA2
268995	ENSG00000162409	rs12048572	0.03101873	0.02379978	0.69117878	0.983888265	0.439504229	-0.386645169	-0.058597471	-0.002369049	0.199413859	0.167101382	0.146859568	0.116868278	0.027886164	0.009095975	0.965138341	0.966184674	Bacteria.Firmicutes.Clostridia.Clostridiales.Ruminococcaceae.Ruminiclostridium.5	PRKAA2
268996	ENSG00000162409	rs12048572	0.127542081	0.071740214	0.260384482	0.401104622	0.332962233	-0.330222377	0.092771352	-0.060939677	0.215748383	0.180432462	0.081720247	0.072108867	0.129189541	0.042008262	0.999507593	0.935584968	Bacteria.Firmicutes.Clostridia.Clostridiales.Lachnospiraceae.Lachnoclostridium	PRKAA2
268997	ENSG00000162409	rs12048572	0.653767501	0.607778311	0.162200978	0.09573405	0.133358586	-0.118034275	-0.177513829	0.178402506	0.295969537	0.228875973	0.125582436	0.10555957	0.400046528	0.267607887	0.988161388	0.950695192	Bacteria.Firmicutes.Bacilli.Lactobacillales.Carnobacteriaceae	PRKAA2
268998	ENSG00000162409	rs12048572	0.160363464	0.147798998	0.964060976	0.831426946	0.425961057	-0.353997475	-0.005952657	0.023638734	0.300008421	0.241715567	0.131610138	0.110607873	0.251503679	0.095459222	0.998768023	0.999934415	Bacteria.Firmicutes.Clostridia.Clostridiales.Ruminococcaceae.Ruminococcaceae.NK4A214.group	PRKAA2
268999	ENSG00000162409	rs12048572	0.13413591	0.096185508	0.567832319	0.685789013	0.358988601	-0.344475955	0.054056239	-0.033225289	0.236701759	0.204107151	0.094153524	0.081762159	0.159866793	0.054141036	0.99514452	0.969189617	Bacteria.Firmicutes.Clostridia.Clostridiales.Ruminococcaceae.Subdoligranulum	PRKAA2
269000	ENSG00000162409	rs12048572	0.173192283	0.082340929	0.974871502	0.870812319	0.438520738	-0.413063767	-0.004000434	0.015155464	0.318481457	0.234148522	0.126520864	0.092830022	0.321108546	0.104979737	0.997570438	0.984587444	Bacteria.Firmicutes.Clostridia.Clostridiales.Lachnospiraceae.Lachnospiraceae.UCG.008	PRKAA2
269001	ENSG00000162409	rs12048572	0.029657568	0.01944109	0.599439767	0.576024032	0.471063796	-0.410394902	0.058867714	-0.052037056	0.211920563	0.17131743	0.111543799	0.092593675	0.037889926	0.008665359	0.769741875	0.962515407	Bacteria.Actinobacteria.Actinobacteria.Bifidobacteriales.Bifidobacteriaceae.Bifidobacterium	PRKAA2
269002	ENSG00000162409	rs12048572	0.029711782	0.019473354	0.601169009	0.577417668	0.470802524	-0.410231669	0.058569418	-0.051832812	0.211875964	0.171296652	0.111507527	0.092568929	0.037826096	0.008676024	0.768218684	0.963320761	Bacteria.Actinobacteria.Actinobacteria.Bifidobacteriales.Bifidobacteriaceae	PRKAA2
269003	ENSG00000162409	rs12048572	0.078905286	0.149270221	0.977829275	0.655164561	0.427353846	-0.310017376	-0.003427719	-0.043160741	0.239453867	0.212466061	0.122874904	0.096204594	0.119011	0.068636727	0.997581314	0.949808645	Bacteria.Firmicutes.Erysipelotrichia.Erysipelotrichales	PRKAA2
269004	ENSG00000162409	rs12048572	0.01920639	0.011002829	0.158748532	0.210295338	0.8600964	-0.638620145	0.205623716	-0.126597377	0.358318067	0.244077818	0.144254953	0.100071588	0.098390639	0.021800893	0.99946547	0.972078348	Bacteria.Firmicutes.Erysipelotrichia.Erysipelotrichales.Erysipelotrichaceae..Clostridium..innocuum.group	PRKAA2
269005	ENSG00000162409	rs12048572	0.35389677	0.173354503	0.282279888	0.504733218	0.245339891	-0.294702024	0.10257004	-0.049920798	0.262779984	0.21411315	0.094616058	0.074427594	0.294289448	0.10934238	0.843568293	0.87202988	Bacteria.Firmicutes.Negativicutes.Selenomonadales.Veillonellaceae	PRKAA2
269006	ENSG00000162409	rs12048572	0.023000013	0.00977958	0.430603148	0.171786262	0.485745519	-0.452678544	-0.096728982	0.130853174	0.208674437	0.170133238	0.121974231	0.094718621	0.036090642	0.006237099	0.644861705	0.921307549	Bacteria.Firmicutes.Bacilli.Lactobacillales.Streptococcaceae.Streptococcus	PRKAA2
269007	ENSG00000162409	rs12048572	0.046344685	0.042029388	0.268197579	0.080259762	0.401486978	-0.339885112	-0.079400298	0.115289203	0.19773394	0.163916018	0.071106525	0.064896945	0.050151642	0.017913912	0.610945978	0.875983782	Bacteria.Firmicutes.Negativicutes.Selenomonadales.Acidaminococcaceae	PRKAA2
269008	ENSG00000162409	rs12048572	0.093861839	0.042590501	0.306609453	0.640703026	0.355845276	-0.368214201	0.105689594	-0.04201608	0.20933536	0.178077536	0.102576954	0.089610125	0.106182558	0.024701325	0.997851323	0.977487446	Bacteria.Firmicutes.Clostridia.Clostridiales.Lachnospiraceae.Fusicatenibacter	PRKAA2
269009	ENSG00000162409	rs12048572	0.33867015	0.078265251	0.711533737	0.63002767	0.320664257	-0.491386737	-0.043650881	-0.048587141	0.33271232	0.274729463	0.11753256	0.100398308	0.512886398	0.125548983	0.998986731	0.998377846	Bacteria.Firmicutes.Clostridia.Clostridiales.Family.XI.Anaerococcus	PRKAA2
269010	ENSG00000162409	rs12048572	0.471721071	0.138693404	0.834348906	0.53008257	0.342948798	-0.522857829	-0.031927125	-0.071831262	0.473790028	0.348850726	0.152065885	0.113799122	0.40937216	0.168504597	0.757229033	0.829362978	Bacteria.Firmicutes.Erysipelotrichia.Erysipelotrichales.Erysipelotrichaceae.Holdemanella	PRKAA2
269011	ENSG00000162409	rs12048572	0.047733986	0.04434346	0.604412033	0.683226451	0.519987028	-0.446517333	0.054663561	-0.037853682	0.25776346	0.217816173	0.105008184	0.092354655	0.110566702	0.034965675	0.980589524	0.997803387	Bacteria.Actinobacteria.Actinobacteria.Micrococcales	PRKAA2
269012	ENSG00000162409	rs12048572	0.200966459	0.061433367	0.160957921	0.79528442	0.289967687	-0.366036922	-0.194744586	0.030050286	0.224485432	0.192369883	0.137358413	0.115353457	0.167849315	0.031590676	0.712452263	0.857216138	Bacteria.Firmicutes.Clostridia.Clostridiales.Ruminococcaceae.Butyricicoccus	PRKAA2
269013	ENSG00000162409	rs12048572	0.314883339	0.065987263	0.738782415	0.550678766	0.338717323	-0.499567852	-0.041598643	-0.060450654	0.334456737	0.267216891	0.124221929	0.100781001	0.381481302	0.080536048	0.823174607	0.873691958	Bacteria.Firmicutes.Erysipelotrichia.Erysipelotrichales.Erysipelotrichaceae.Faecalitalea	PRKAA2
269014	ENSG00000162409	rs12048572	0.143548056	0.217515776	0.568242178	0.805235327	0.656699992	-0.473515358	-0.083710941	0.030427482	0.443622708	0.380318191	0.145960056	0.122904325	0.563908174	0.339733767	0.99967607	0.999141757	Bacteria.Firmicutes.Negativicutes.Selenomonadales	PRKAA2
269015	ENSG00000162409	rs12048572	0.056139415	0.052845014	0.679786184	0.769312004	0.502972187	-0.431862028	0.042344679	-0.026291479	0.258707937	0.219037117	0.102136154	0.089279689	0.130114234	0.054505245	0.913465359	0.937237055	Bacteria.Firmicutes.Clostridia.Clostridiales.Lachnospiraceae..Eubacterium..xylanophilum.group	PRKAA2
269016	ENSG00000162409	rs12048572	0.029580209	0.018527045	0.4328363	0.747010652	0.576354835	-0.469135344	-0.078187326	0.02519234	0.259160975	0.194282388	0.099074909	0.077769447	0.046758435	0.010885249	0.997466038	0.996556542	Bacteria.Bacteroidetes.Bacteroidia.Bacteroidales.Rikenellaceae	PRKAA2
269017	ENSG00000162409	rs12048572	0.072469531	0.040333425	0.453027812	0.666693806	0.380715472	-0.370638797	-0.078076331	0.039346943	0.208568458	0.177210115	0.10343374	0.090948195	0.090149274	0.017814324	0.937868982	0.933246461	Bacteria.Firmicutes.Clostridia.Clostridiales.Lachnospiraceae..Eubacterium..eligens.group	PRKAA2
269018	ENSG00000162409	rs12048572	0.161399797	0.227552463	0.789169088	0.920514216	0.509989232	-0.377899152	0.03471026	0.012107922	0.360093984	0.310256669	0.129285478	0.120875555	0.276645722	0.154361103	0.999469974	0.997826072	Bacteria.Bacteroidetes.Bacteroidia.Bacteroidales.Porphyromonadaceae.Barnesiella	PRKAA2
269019	ENSG00000162409	rs12048572	0.209577388	0.153246628	0.67264099	0.645755191	0.350725801	-0.320321826	0.04272566	-0.035289927	0.27679712	0.221707462	0.100668719	0.076420957	0.200535417	0.077571343	0.998302481	0.99762474	Bacteria.Proteobacteria.Gammaproteobacteria.Enterobacteriales.Enterobacteriaceae.Escherichia.Shigella	PRKAA2
269020	ENSG00000162409	rs12048572	0.029859113	0.015207669	0.794715164	0.460355432	0.44847345	-0.426834884	0.02128061	-0.05524049	0.202015681	0.171256624	0.081457664	0.074387385	0.044405385	0.008062823	0.8361701	0.906418779	Bacteria.Firmicutes.Clostridia.Clostridiales.Lachnospiraceae.Lachnospira	PRKAA2
269021	ENSG00000162409	rs12048572	0.058835338	0.036105418	0.379415444	0.326430958	0.713311004	-0.637021611	0.131714391	-0.123714451	0.370995393	0.2977562	0.148844238	0.125131036	0.208848455	0.0588346	0.978154064	0.998920199	Bacteria.Firmicutes.Clostridia.Clostridiales.Lachnospiraceae..Eubacterium..ventriosum.group	PRKAA2
269022	ENSG00000162409	rs12048572	0.613896934	0.908437251	0.803065979	0.867471779	0.820322515	-0.157695909	-0.066809434	-0.03734191	1.618232313	1.365897773	0.266824832	0.222907828	0.999415694	0.905661887	0.990344402	0.976929885	Bacteria.Firmicutes	PRKAA2
269023	ENSG00000162409	rs12048572	0.674313682	0.654920276	0.15027912	0.073816915	0.124425191	-0.10216458	-0.18086498	0.184277761	0.294766781	0.227550566	0.124265586	0.101440113	0.400424901	0.300559978	0.963485106	0.971945944	Bacteria.Firmicutes.Bacilli.Lactobacillales.Carnobacteriaceae.Granulicatella	PRKAA2
269024	ENSG00000162409	rs12048572	0.112765954	0.13509634	0.958927508	0.692391564	0.416971309	-0.333614654	-0.005970767	0.039327575	0.259425948	0.220523245	0.115498892	0.098974653	0.137775133	0.069668359	0.929885533	0.99827201	Bacteria.Firmicutes.Clostridia.Clostridiales.Ruminococcaceae..Eubacterium..coprostanoligenes.group	PRKAA2
269025	ENSG00000162409	rs12048572	0.018962422	0.006609436	0.182562989	0.069037799	0.560859973	-0.490571721	-0.117998608	0.130377006	0.23316052	0.174911271	0.087596137	0.070538396	0.042629431	0.008342832	0.943988959	0.763056058	Bacteria.Proteobacteria.Betaproteobacteria.Burkholderiales.Alcaligenaceae	PRKAA2
269026	ENSG00000162409	rs12048572	0.084379148	0.130149584	0.972843448	0.531251104	0.431763145	-0.315779579	0.003210063	0.049888604	0.246408044	0.206039238	0.093939484	0.079262042	0.10429499	0.061930839	0.999305535	0.989974535	Bacteria.Proteobacteria.Gammaproteobacteria.Pseudomonadales.Pseudomonadaceae.Pseudomonas	PRKAA2
269027	ENSG00000162409	rs12048572	0.029582072	0.016967147	0.936781779	0.724756536	0.439332877	-0.408678888	0.007908526	0.027119675	0.197550676	0.166841812	0.099330531	0.076693244	0.035363195	0.009161068	0.780271549	0.986229865	Bacteria.Firmicutes.Negativicutes.Selenomonadales.Veillonellaceae.Veillonella	PRKAA2
269028	ENSG00000162409	rs12048572	0.045806124	0.105542886	0.588070509	0.205004149	0.402620436	-0.290442903	-0.038088775	0.079755091	0.197787196	0.176985188	0.069977767	0.062305624	0.049791612	0.038004516	0.998409995	0.996467843	Bacteria.Verrucomicrobia	PRKAA2
269029	ENSG00000162409	rs12048572	0.016101549	0.01212846	0.188635555	0.125103742	0.763746618	-0.783209011	0.158358521	-0.177890479	0.309201231	0.303626461	0.119213895	0.114514903	0.124509123	0.034021308	0.996483139	0.859902163	Bacteria.Bacteroidetes.Bacteroidia.Bacteroidales.Porphyromonadaceae.Butyricimonas	PRKAA2
269030	ENSG00000162409	rs12048572	0.027256378	0.028078293	0.820226105	0.1025578	0.452815855	-0.364622484	0.022872005	-0.138774564	0.200536061	0.162365978	0.100244804	0.083823115	0.03926366	0.011141244	0.907465165	0.947519548	Bacteria.Firmicutes.Clostridia.Clostridiales.Lachnospiraceae..Eubacterium..hallii.group	PRKAA2
269031	ENSG00000162409	rs12048572	0.211029731	0.016294631	0.737227189	0.298377387	0.338334142	-0.515434514	-0.036523254	-0.090531581	0.267879405	0.209068005	0.10839517	0.086369967	0.305260692	0.026548751	0.997152221	0.990360691	Bacteria.Firmicutes.Clostridia.Clostridiales.Family.XI	PRKAA2
269032	ENSG00000162409	rs12048572	0.058167888	0.034877512	0.676233457	0.502434264	0.482398923	-0.409285771	0.049118629	-0.063209187	0.250215663	0.189991778	0.117096323	0.093731344	0.061390214	0.012295868	0.734215314	0.869357444	Bacteria.Firmicutes.Clostridia.Clostridiales.Peptostreptococcaceae	PRKAA2
269033	ENSG00000162409	rs12048572	0.032115243	0.028141779	0.495767522	0.399580993	0.432195803	-0.374153152	-0.050194479	0.054462496	0.197411414	0.166679755	0.073280852	0.064235339	0.036615867	0.014014136	0.973523722	0.977888437	Bacteria.Proteobacteria.Betaproteobacteria.Burkholderiales.Alcaligenaceae.Parasutterella	PRKAA2
269034	ENSG00000162409	rs12048572	0.015267495	0.01172589	0.234968137	0.36316193	0.618382617	-0.49591854	0.156400405	-0.091164885	0.248262607	0.191300268	0.130485487	0.099558421	0.034143135	0.009551927	0.998173674	0.991886968	Bacteria.Firmicutes.Bacilli.Bacillales	PRKAA2
269035	ENSG00000162409	rs12048572	0.013659315	0.003673369	0.115862269	0.043442913	0.658769973	-0.559878096	-0.156929806	0.156425235	0.259975732	0.18586358	0.098491105	0.075971009	0.042884218	0.006575154	0.938500455	0.684404289	Bacteria.Proteobacteria.Betaproteobacteria.Burkholderiales	PRKAA2
269036	ENSG00000162409	rs12048572	0.032618172	0.016400714	0.288463235	0.824367538	0.426843873	-0.414654655	-0.085738774	0.015838971	0.195554585	0.168364016	0.080120701	0.071085711	0.04001561	0.007363387	0.70461316	0.88123665	Bacteria.Fusobacteria.Fusobacteriia.Fusobacteriales.Fusobacteriaceae.Fusobacterium	PRKAA2
269037	ENSG00000162409	rs12048572	0.262776325	0.15829971	0.952309422	0.771566103	0.454242605	-0.472589773	-0.005498798	0.021962329	0.402163294	0.331181846	0.091593671	0.075336675	0.586991232	0.257685836	0.999785669	0.999420701	Bacteria.Firmicutes.Clostridia.Clostridiales.Ruminococcaceae.Faecalibacterium	PRKAA2
269038	ENSG00000162409	rs12048572	0.527763828	0.586422683	0.210963952	0.205495677	-0.471601646	0.310953947	0.166563312	-0.129385845	0.742932584	0.568774664	0.131858919	0.101188817	0.902918225	0.675018497	0.998947111	0.981145089	Bacteria.Bacteroidetes	PRKAA2
269039	ENSG00000162409	rs12048572	0.359168047	0.938473193	0.148891113	0.007017026	0.203223507	0.016059772	-0.138259185	0.230100973	0.220084365	0.207266499	0.09466427	0.082680771	0.262688524	0.256330197	0.784523155	0.851713063	Bacteria.Firmicutes.Clostridia.Clostridiales.Ruminococcaceae.Ruminococcus.2	PRKAA2
269040	ENSG00000162409	rs12048572	0.237696403	0.316600431	0.41802755	0.613437043	1.314180758	-0.788108703	-0.170275534	0.074345552	1.102896651	0.780982809	0.208937848	0.1464694	0.771843798	0.56582843	0.876277026	0.838965359	Bacteria.Firmicutes.Clostridia.Clostridiales.Lachnospiraceae	PRKAA2
269041	ENSG00000162409	rs12048572	0.032477058	0.016414459	0.288462265	0.82390971	0.427213856	-0.414600604	-0.085758604	0.015880721	0.195559485	0.168364541	0.080139069	0.071084629	0.039898429	0.007149375	0.717189684	0.87724048	Bacteria.Fusobacteria.Fusobacteriia.Fusobacteriales	PRKAA2
269042	ENSG00000162409	rs12048572	0.171150709	0.136764656	0.608403275	0.315967931	0.369988594	-0.296965923	-0.078985143	0.122449186	0.267415035	0.197150783	0.1534248	0.121182325	0.190135853	0.075646574	0.866400944	0.987554159	Bacteria.Firmicutes.Clostridia.Clostridiales.Family.XIII	PRKAA2
269043	ENSG00000162409	rs12048572	0.191951185	0.673396417	0.964526216	0.295329469	0.410466979	-0.122256886	-0.006490653	0.140535437	0.311354484	0.288765719	0.145388315	0.133224905	0.344057265	0.378223946	0.971376966	0.963263735	Bacteria.Firmicutes.Clostridia.Clostridiales.Ruminococcaceae.Anaerotruncus	PRKAA2
269044	ENSG00000162409	rs12048572	0.056044386	0.018286764	0.435480828	0.274819632	0.609509586	-0.531775469	0.079473147	-0.077569211	0.31338176	0.219751703	0.101288083	0.070442117	0.118446886	0.024726915	0.999614985	0.99936283	Bacteria.Firmicutes.Clostridia.Clostridiales.Lachnospiraceae.Tyzzerella.4	PRKAA2
269045	ENSG00000162409	rs12048572	0.663635485	0.511822921	0.811362707	0.987086489	0.286344805	-0.380950065	0.032864699	-0.001955178	0.655454233	0.577570748	0.13714987	0.120342099	0.902311545	0.668290211	0.956359196	0.948079868	Bacteria.Firmicutes.Clostridia.Clostridiales.Ruminococcaceae	PRKAA2
269046	ENSG00000162409	rs12048572	0.024517374	0.019451735	0.362982127	0.356886961	0.463549875	-0.398753955	0.079419895	-0.068587185	0.201395877	0.166473166	0.086699375	0.073923758	0.029416705	0.007870824	0.996546716	0.994860843	Bacteria.Firmicutes.Clostridia.Clostridiales.Ruminococcaceae.Ruminococcaceae.UCG.002	PRKAA2
269047	ENSG00000162409	rs12048572	0.723648463	0.798818475	0.272337911	0.27465071	-0.22158787	0.126113907	0.127934741	-0.101236105	0.624018938	0.492811255	0.115575096	0.09190184	0.848746393	0.720460446	0.99911693	0.98634337	Bacteria.Bacteroidetes.Bacteroidia.Bacteroidales.Bacteroidaceae.Bacteroides	PRKAA2
269048	ENSG00000162409	rs12048572	0.037901374	0.048701723	0.387681657	0.551837321	0.620597582	-0.50989356	0.109071243	-0.067214091	0.292941955	0.253887424	0.125429838	0.112384212	0.115439804	0.049010572	0.999274386	0.998480911	Bacteria.Firmicutes.Clostridia.Clostridiales.Ruminococcaceae.Ruminococcaceae.UCG.013	PRKAA2
269049	ENSG00000162409	rs12048572	0.047192616	0.115876155	0.58118941	0.194376267	0.399990534	-0.283714432	-0.038772719	0.081988747	0.197781821	0.178069632	0.069938303	0.062535583	0.051436095	0.040078643	0.99894297	0.998882343	Bacteria.Verrucomicrobia.Verrucomicrobiae.Verrucomicrobiales.Verrucomicrobiaceae.Akkermansia	PRKAA2
269050	ENSG00000162409	rs12048572	0.036462173	0.021502783	0.564000714	0.510760297	0.512386818	-0.452728541	-0.076315034	0.071576343	0.239973285	0.192237559	0.131615291	0.108245652	0.046034554	0.011854129	0.890894687	0.877950893	Bacteria.Firmicutes.Clostridia.Clostridiales.Lachnospiraceaencultured	PRKAA2
269051	ENSG00000162409	rs12048572	0.190331817	0.136418816	0.660985019	0.828880501	0.353517734	-0.350623268	-0.054297785	0.02612442	0.267167005	0.232564371	0.123252564	0.120391	0.258171015	0.097608141	0.998330087	0.999834196	Bacteria.Actinobacteria.Coriobacteriia.Coriobacteriales.Coriobacteriaceae.Collinsella	PRKAA2
269052	ENSG00000162409	rs12048572	0.215706875	0.301155465	0.299059447	0.123213136	0.285757117	-0.206666935	-0.123844938	0.15334091	0.228602243	0.198312742	0.118320226	0.098207622	0.146300253	0.062716815	0.999989953	0.951984197	Bacteria.Firmicutes.Clostridia.Clostridiales.Christensenellaceae	PRKAA2
269053	ENSG00000162409	rs12048572	0.011377046	0.010123885	0.076039635	0.03290924	0.531079046	-0.435597589	0.13166944	-0.128773788	0.203962108	0.164514177	0.07304999	0.059098534	0.018033459	0.006835387	0.99994518	0.999865593	Bacteria.Bacteroidetes.Bacteroidia.Bacteroidales.Prevotellaceae	PRKAA2
269054	ENSG00000162409	rs12048572	0.066284262	0.035644745	0.520955346	0.806614332	0.387058346	-0.361587909	0.062147464	-0.020235519	0.207268905	0.168579115	0.096304503	0.082331436	0.061627947	0.014008131	0.906867998	0.953661219	Bacteria.Proteobacteria.Deltaproteobacteria	PRKAA2
269055	ENSG00000162409	rs12048572	0.059391757	0.029240208	0.608110945	0.453256515	0.511855235	-0.439329494	0.060034053	-0.070276358	0.266818171	0.197117938	0.116518021	0.09314786	0.066411713	0.015608851	0.829316396	0.97484972	Bacteria.Firmicutes.Clostridia.Clostridiales.Peptostreptococcaceae.Intestinibacter	PRKAA2
269056	ENSG00000162409	rs12048572	0.006100274	0.057855445	0.047725428	0.354050114	1.121272093	-0.651083116	-0.269175703	0.103008606	0.395709314	0.337278535	0.133428159	0.110366406	0.118805403	0.134668997	0.996108676	0.993089767	Bacteria.Firmicutes.Clostridia.Clostridiales.Lachnospiraceae..Ruminococcus..gnavus.group	PRKAA2
269057	ENSG00000162409	rs12048572	0.020515089	0.015522117	0.297138599	0.439340765	0.476401029	-0.414707243	-0.113199334	0.066618038	0.200675685	0.166925069	0.10771687	0.08562572	0.027727787	0.007549189	0.997048205	0.999513539	Bacteria.Firmicutes.Clostridia.Clostridiales.Lachnospiraceae.Dorea	PRKAA2
269058	ENSG00000162409	rs12048572	0.096832808	0.220094323	0.438397194	0.14569954	0.367504351	-0.235967623	-0.084314338	0.151736383	0.218184198	0.190600741	0.108147003	0.103062553	0.118812072	0.086260925	0.911591624	0.825080672	Bacteria.Firmicutes.Clostridia.Clostridiales.Ruminococcaceae.Ruminococcaceae.UCG.005	PRKAA2
269059	ENSG00000162409	rs12048572	0.040282594	0.008024719	0.459655384	0.174981895	0.529844833	-0.562719724	0.100324531	-0.156211736	0.253263323	0.205823535	0.134886507	0.113930035	0.100330308	0.01161845	0.999550585	0.883018795	Bacteria.Firmicutes.Clostridia.Clostridiales.Lachnospiraceae.Lachnospiraceae.ND3007.group	PRKAA2
269060	ENSG00000162409	rs12048572	0.032787543	0.021525069	0.981895055	0.9243138	0.436329948	-0.39134465	0.002689378	0.009350896	0.200101855	0.166202256	0.11806241	0.098053654	0.039135191	0.008085655	0.998239218	0.997356147	Bacteria.Firmicutes.Clostridia.Clostridiales.Ruminococcaceae.Flavonifractor	PRKAA2
269061	ENSG00000162409	rs12048572	0.089602171	0.242394154	0.812388713	0.395037285	0.500080699	-0.270087105	0.027776188	0.081024207	0.290267048	0.22896512	0.116560999	0.094642844	0.175764839	0.179573682	0.966546108	0.916171558	Bacteria.Firmicutes.Clostridia.Clostridiales.Ruminococcaceae.Ruminiclostridium.6	PRKAA2
269062	ENSG00000162409	rs12048572	0.02169821	0.006006847	0.183147368	0.095600467	0.676273873	-0.570655821	-0.146977541	0.141803069	0.28760571	0.200997754	0.10925637	0.083869429	0.070439216	0.009030155	0.951961461	0.797458962	Bacteria.Proteobacteria.Betaproteobacteria	PRKAA2
269063	ENSG00000162409	rs12048572	0.175930274	0.144264423	0.854504251	0.75876576	0.395003937	-0.340308645	0.018680305	-0.024209123	0.288730988	0.230307796	0.101471612	0.078504639	0.218845393	0.079566243	0.99617189	0.965530807	Bacteria.Proteobacteria.Gammaproteobacteria.Enterobacteriales.Enterobacteriaceae	PRKAA2
269064	ENSG00000162409	rs12048572	0.034038071	0.017866575	0.417106478	0.286414597	0.429488162	-0.403456243	0.068872937	-0.086404841	0.19841215	0.166092489	0.084343213	0.080397726	0.035609159	0.007509537	0.802018096	0.848586914	Bacteria.Proteobacteria.Gammaproteobacteria.Pasteurellales.Pasteurellaceae	PRKAA2
269065	ENSG00000162409	rs12048572	0.019839611	0.006229094	0.260509233	0.113962007	0.611860281	-0.553062151	0.093103554	-0.099410594	0.256286218	0.195700582	0.082034551	0.062059406	0.050650274	0.008476405	0.998735039	0.999709092	Bacteria.Bacteroidetes.Bacteroidia.Bacteroidales.Prevotellaceae.Prevotella.9	PRKAA2
269066	ENSG00000162409	rs12048572	0.235154513	0.142151162	0.58800165	0.692960951	0.330242411	-0.326597413	-0.059100683	0.03303089	0.275633468	0.219844898	0.108561358	0.083290598	0.198915754	0.067271145	0.99830237	0.997282036	Bacteria.Firmicutes.Clostridia.Clostridiales.Clostridiaceae.1.Clostridium.sensu.stricto.1	PRKAA2
269067	ENSG00000162409	rs12048572	0.047483558	0.010952028	0.891053601	0.218684253	0.435472407	-0.459261294	-0.01222117	0.091968755	0.215618117	0.17541052	0.088880733	0.074057427	0.057740064	0.009513105	0.912471366	0.994448463	Bacteria.Bacteroidetes.Bacteroidia.Bacteroidales.Porphyromonadaceae	PRKAA2
269068	ENSG00000162409	rs12048572	0.115149025	0.117925716	0.440768014	0.426426621	0.352493433	-0.306890511	-0.063059478	0.062701746	0.220787887	0.193718029	0.081306357	0.078350911	0.095343261	0.037489457	0.701308403	0.839286435	Bacteria.Proteobacteria.Betaproteobacteria.Burkholderiales.Alcaligenaceae.Sutterella	PRKAA2
269069	ENSG00000162409	rs12048572	0.166662235	0.047076071	0.589498029	0.708380368	0.353671008	-0.430761271	-0.051789532	-0.031190165	0.2529039	0.212881115	0.095515141	0.083029431	0.200110845	0.036047505	0.978005773	0.984760276	Bacteria.Firmicutes.Clostridia.Clostridiales.Ruminococcaceae.Ruminococcus.1	PRKAA2
269070	ENSG00000162409	rs12048572	0.017602774	0.01222977	0.23579	0.095608287	0.509850786	-0.434186792	-0.105954395	0.130762398	0.209385165	0.168528257	0.088555137	0.077341287	0.023738926	0.007776085	0.996033175	0.929840174	Bacteria.Firmicutes.Clostridia.Clostridiales.Lachnospiraceae.Lachnospiraceae.NK4A136.group	PRKAA2
269071	ENSG00000162409	rs12048572	0.05563731	0.014695383	0.869576475	0.307822129	0.46402121	-0.509085436	0.013612989	-0.076400515	0.238171369	0.203171577	0.082584784	0.07433807	0.08151389	0.015703806	0.93214298	0.754730504	Bacteria.Firmicutes.Clostridia.Clostridiales.Lachnospiraceae.Tyzzerella	PRKAA2
269072	ENSG00000162409	rs12048572	0.123775929	0.035354953	0.876015378	0.602866517	0.385681757	-0.412215946	-0.020607959	-0.066917213	0.247388426	0.191870034	0.131571787	0.127998579	0.156147727	0.031405358	0.958783129	0.989731238	Bacteria.Actinobacteria.Coriobacteriia.Coriobacteriales.Coriobacteriaceae	PRKAA2
269073	ENSG00000162409	rs12048572	0.053314255	0.032082035	0.485803797	0.758649091	0.39240577	-0.359609612	0.063681054	0.021428635	0.19942983	0.164223838	0.090850799	0.06945346	0.047154997	0.012156434	0.934169653	0.990835033	Bacteria.Bacteroidetes.Bacteroidia.Bacteroidales.Porphyromonadaceae.Parabacteroides	PRKAA2
269074	ENSG00000162409	rs12048572	0.186423586	0.098084139	0.69947558	0.902702336	0.363356491	-0.363366495	-0.041474088	0.010124202	0.27215241	0.216552215	0.106970929	0.082498879	0.16408883	0.054236484	0.998115183	0.997475092	Bacteria.Firmicutes.Clostridia.Clostridiales.Clostridiaceae.1	PRKAA2
269075	ENSG00000162409	rs12048572	0.012554995	0.00314247	0.133688023	0.06112568	0.734866294	-0.677374726	0.146598697	-0.149624647	0.286349812	0.22093036	0.096547757	0.078539085	0.074595989	0.011294652	0.996423631	0.938343963	Bacteria.Bacteroidetes.Bacteroidia.Bacteroidales.Prevotellaceae.Prevotella.7	PRKAA2
269076	ENSG00000162409	rs12048572	0.083771808	0.096837478	0.739080861	0.925583905	0.495336938	-0.412068828	0.034111	-0.008883633	0.282123721	0.244645243	0.101983345	0.094748703	0.11239589	0.053258107	0.962147432	0.997412515	Bacteria.Proteobacteria.Gammaproteobacteria.Enterobacteriales.Enterobacteriaceae.Citrobacter	PRKAA2
269077	ENSG00000162409	rs12048572	0.029583858	0.018513816	0.433046019	0.747227227	0.576293705	-0.469133687	-0.078164899	0.025188531	0.259139507	0.194258867	0.099091863	0.077826724	0.04676286	0.010988537	0.997528932	0.997707395	Bacteria.Bacteroidetes.Bacteroidia.Bacteroidales.Rikenellaceae.Alistipes	PRKAA2
269078	ENSG00000162409	rs12048572	0.014847719	0.052619155	0.264440504	0.960555229	0.572873059	-0.392579092	0.108663122	0.004814042	0.228994651	0.198917761	0.096543893	0.096969349	0.044915081	0.031514314	0.738218728	0.996716587	Bacteria.Bacteroidetes.Bacteroidia.Bacteroidales.Porphyromonadaceae.Odoribacter	PRKAA2
269079	ENSG00000162409	rs12048572	0.245340466	0.064986925	0.366880598	0.965432891	0.282581105	-0.352225971	-0.139955232	0.006121041	0.241074082	0.187687992	0.154038253	0.140707842	0.218450265	0.046276597	0.83107739	0.997539999	Bacteria.Actinobacteria.Coriobacteriia.Coriobacteriales	PRKAA2
269080	ENSG00000162409	rs12048572	0.577259536	0.762101598	0.793905778	0.978572082	0.79385846	-0.358272681	-0.06294224	-0.00534594	1.417172504	1.178617117	0.239961168	0.19828314	0.987348183	0.787318782	0.996576058	0.893774686	Bacteria.Firmicutes.Clostridia.Clostridiales	PRKAA2
269081	ENSG00000162409	rs12048572	0.034032524	0.017869487	0.412521943	0.288224166	0.428798773	-0.403354636	0.069469431	-0.086184547	0.198087315	0.166055069	0.08423769	0.080496995	0.034774357	0.007713715	0.820409301	0.894128934	Bacteria.Proteobacteria.Gammaproteobacteria.Pasteurellales.Pasteurellaceae.Haemophilus	PRKAA2
269082	ENSG00000162409	rs12048572	0.046718226	0.028133079	0.140331453	0.087691626	0.396276684	-0.364999396	0.113888327	-0.10647465	0.19551114	0.162592568	0.076306761	0.061424778	0.041396672	0.011351565	0.937508231	0.855137811	Bacteria.Firmicutes.Negativicutes.Selenomonadales.Veillonellaceae.Dialister	PRKAA2
269083	ENSG00000162409	rs12048572	0.736838746	0.867141452	0.819235497	0.625731641	0.268753935	-0.103082457	0.044871565	-0.075775883	0.79639503	0.613793196	0.195568824	0.154632478	0.808062307	0.750383211	0.928487287	0.99665811	Bacteria.Proteobacteria	PRKAA2
269084	ENSG00000162409	rs12048572	0.077730616	0.031498066	0.978031242	0.570164777	0.435608649	-0.458841127	-0.002775099	-0.052310249	0.243096856	0.208800047	0.100394963	0.091665455	0.125380526	0.023958063	0.971660051	0.966958484	Bacteria.Firmicutes.Clostridia.Clostridiales.Ruminococcaceae.Ruminococcaceae.UCG.003	PRKAA2
269085	ENSG00000162409	rs12048572	0.331076399	0.052836628	0.047747401	0.666301273	0.209940377	-0.340475386	-0.185507124	0.030850701	0.214408592	0.172680225	0.091963692	0.071220225	0.194823761	0.02898157	0.998970432	0.998994847	Bacteria.Firmicutes.Erysipelotrichia.Erysipelotrichales.Erysipelotrichaceae.Erysipelatoclostridium	PRKAA2
269086	ENSG00000162409	rs12048572	0.026168456	0.035341895	0.341744524	0.594913732	0.602172517	-0.474348792	0.09009952	-0.042908376	0.264704956	0.220774135	0.094086002	0.080304254	0.069958668	0.032772562	0.864071281	0.926870238	Bacteria.Firmicutes.Clostridia.Clostridiales.Lachnospiraceae.Lachnospiraceae.UCG.010	PRKAA2
269087	ENSG00000162409	rs12048572	0.2248393	0.307900205	0.279490145	0.121687062	0.281090897	-0.204521139	-0.128763869	0.154522298	0.229416953	0.199032432	0.118085717	0.098553729	0.151066654	0.062541711	0.999417824	0.978585261	Bacteria.Firmicutes.Clostridia.Clostridiales.Christensenellaceae.Christensenellaceae.R.7.group	PRKAA2
269088	ENSG00000162409	rs12048572	0.527729197	0.586407776	0.210944765	0.205488311	-0.471641942	0.310966315	0.166571008	-0.12938807	0.74293354	0.568774586	0.131859402	0.101188893	0.90140863	0.674268963	0.998912436	0.981117471	Bacteria.Bacteroidetes.Bacteroidia.Bacteroidales	PRKAA2
269089	ENSG00000162409	rs12048572	0.009304885	0.001090481	0.116343728	0.021045389	0.663949943	-0.757458717	0.147278553	-0.201277764	0.247809092	0.221712483	0.092558247	0.085153016	0.071597245	0.006175137	0.984987993	0.942894603	Bacteria.Proteobacteria.Deltaproteobacteria.Desulfovibrionales.Desulfovibrionaceae.Desulfovibrio	PRKAA2
269090	ENSG00000162409	rs12048572	0.024834051	0.026101549	0.693004746	0.721267295	0.457386186	-0.376429868	0.044039565	0.032533917	0.199173332	0.165395443	0.111066752	0.090802469	0.0350817	0.009683529	0.846247905	0.997649073	Bacteria.Firmicutes.Clostridia.Clostridiales.Ruminococcaceaencultured	PRKAA2
269091	ENSG00000162409	rs12048572	0.009551368	0.00392189	0.162330461	0.075115976	0.59921176	-0.554773284	-0.18273823	0.181770555	0.224462314	0.185567081	0.129318909	0.100520233	0.025734881	0.00377723	0.466430854	0.910444892	Bacteria.Firmicutes.Bacilli.Lactobacillales	PRKAA2
269092	ENSG00000162409	rs12048572	0.186984298	0.179870636	0.485069797	0.473611016	0.328240956	-0.29322764	0.102930456	-0.084891481	0.246168271	0.21632017	0.146598389	0.1177828	0.222106067	0.086721198	0.931823341	0.972299477	Bacteria.Actinobacteria	PRKAA2
269093	ENSG00000162409	rs12048572	0.015433459	0.052849277	0.196703569	0.633866667	0.639401247	-0.451899692	0.161123821	-0.05172892	0.257136044	0.229204307	0.123544519	0.108103528	0.056896444	0.044331472	0.951502097	0.994553009	Bacteria.Firmicutes.Clostridia.Clostridiales.Ruminococcaceae.Ruminiclostridium.9	PRKAA2
269094	ENSG00000162409	rs12048572	0.020156622	0.072204589	0.258386266	0.923395055	0.585270633	-0.385116684	-0.106581376	-0.007874654	0.245802618	0.210778883	0.093488409	0.08158035	0.050405275	0.03811462	0.99786128	0.999462671	Bacteria.Firmicutes.Clostridia.Clostridiales.Lachnospiraceae.Anaerostipes	PRKAA2
269095	ENSG00000162409	rs12048572	0.154239164	0.105997805	0.779629212	0.924632543	0.522750987	-0.420243647	0.041774597	-0.009899762	0.362704145	0.25642183	0.1486916	0.104249447	0.202057239	0.100161539	0.998201428	0.99782309	Bacteria.Firmicutes.Bacilli.Bacillales.Staphylococcaceae.Staphylococcus	PRKAA2
269096	ENSG00000162409	rs12048572	0.069143138	0.059254259	0.336663131	0.221312356	0.380725736	-0.327787637	-0.073751551	0.084451718	0.206065647	0.170773116	0.07620309	0.068397426	0.074659807	0.025595561	0.731051807	0.889520724	Bacteria.Firmicutes.Negativicutes.Selenomonadales.Acidaminococcaceae.Phascolarctobacterium	PRKAA2
269097	ENSG00000162409	rs12048572	0.039657245	0.033509312	0.999863554	0.449632798	0.414784888	-0.358637612	-1.57E-05	0.059822962	0.197622247	0.165172501	0.091392758	0.078657205	0.041105933	0.012058297	0.999863554	0.963299789	Bacteria.Proteobacteria.Deltaproteobacteria.Desulfovibrionales.Desulfovibrionaceae.Bilophila	PRKAA2
269098	ENSG00000162409	rs12048572	0.067988739	0.048283142	0.888759981	0.898895183	0.418732347	-0.37748287	0.013304281	-0.009884161	0.225668975	0.187597018	0.094749898	0.077494172	0.089247946	0.025201637	0.955567321	0.936161876	Bacteria.Firmicutes.Clostridia.Clostridiales.Lachnospiraceae.Roseburia	PRKAA2
269099	ENSG00000162409	rs12048572	0.016960556	0.012018211	0.234841203	0.272226206	0.495936329	-0.431979989	0.098667756	-0.084668711	0.202451731	0.167240093	0.082296344	0.076470971	0.025963477	0.00664335	0.999334555	0.984995763	Bacteria.Firmicutes.Erysipelotrichia.Erysipelotrichales.Erysipelotrichaceae.Erysipelotrichaceae.UCG.003	PRKAA2
269100	ENSG00000162409	rs12048572	0.079480815	0.112667324	0.993705484	0.963681218	0.43303724	-0.398372587	-0.000631497	-0.003918098	0.243115262	0.247785174	0.07974421	0.085720677	0.187439023	0.10803045	0.999586829	0.996426659	Bacteria.Firmicutes.Negativicutes.Selenomonadales.Veillonellaceae.Megasphaera	PRKAA2
269101	ENSG00000162409	rs12048572	0.025778417	0.017054464	0.709605777	0.389317718	0.469143597	-0.418387381	-0.038441106	0.074779769	0.205667698	0.170946366	0.102784684	0.086294077	0.029880829	0.008920619	0.996893502	0.923157358	Bacteria.Firmicutes.Clostridia.Clostridiales.Lachnospiraceae.Coprococcus.1	PRKAA2
269102	ENSG00000162409	rs12048572	0.055655049	0.066047044	0.608170643	0.874442188	0.524173534	-0.409106584	-0.064061678	0.014746148	0.269066228	0.218879094	0.124355835	0.092957454	0.115522022	0.055828239	0.998793879	0.998376616	Bacteria.Firmicutes.Clostridia.Clostridiales.Lachnospiraceae.Blautia	PRKAA2
269103	ENSG00000162409	rs12048572	0.040201449	0.038722676	0.463345871	0.464185038	0.57361803	-0.522956497	0.080471271	-0.075039585	0.274071679	0.247937685	0.109092407	0.101920793	0.155016218	0.05053286	0.999028109	0.997798285	Bacteria.Actinobacteria.Actinobacteria.Micrococcales.Micrococcaceae	PRKAA2
269104	ENSG00000162409	rs12048572	0.140417742	0.198934117	0.670012807	0.420419831	0.373325143	-0.277144035	-0.039975587	0.067240564	0.250188346	0.213578275	0.093391346	0.082935641	0.218929505	0.122749618	0.999814869	0.919133689	Bacteria.Actinobacteria.Actinobacteria.Corynebacteriales.Corynebacteriaceae	PRKAA2
269105	ENSG00000162444	rs61785619	0.15547674	0.013004382	0.456778129	0.924169332	0.195529279	-0.596394482	-0.059179085	-0.011516488	0.136079337	0.233618396	0.079056582	0.120531305	0.14021846	0.010080192	0.673621551	0.955521635	Bacteria.Actinobacteria.Actinobacteria	RBP7
269106	ENSG00000162444	rs61785619	0.406352624	0.107648108	0.952991267	0.492132107	0.150633915	-0.952474324	0.003871311	-0.139910864	0.180254063	0.583972541	0.065421023	0.202543184	0.492345772	0.138303281	0.999437234	0.98110946	Bacteria.Proteobacteria.Betaproteobacteria.Neisseriales.Neisseriaceae	RBP7
269107	ENSG00000162444	rs61785619	0.160325473	0.009299434	0.432270326	0.772138209	0.175816078	-0.609189787	0.039014052	-0.027385059	0.123817514	0.227352208	0.049375531	0.094180836	0.106194865	0.005777402	0.680120788	0.995306766	Bacteria.Firmicutes.Negativicutes.Selenomonadales.Acidaminococcaceae	RBP7
269108	ENSG00000162444	rs61785619	0.79538574	0.157613321	0.043797431	0.306559357	-0.037337003	-0.380236467	0.142398013	-0.167068955	0.143397457	0.266016168	0.069278781	0.162131719	0.463854007	0.083463932	0.467260875	0.982679299	Bacteria.Firmicutes.Bacilli	RBP7
269109	ENSG00000162444	rs61785619	0.648712086	0.035314806	0.051689009	0.312838273	0.055693927	-0.479480122	0.132141773	-0.159787581	0.121697356	0.223128295	0.066683553	0.157107158	0.303537695	0.016444658	0.383654238	0.921307549	Bacteria.Firmicutes.Bacilli.Lactobacillales.Streptococcaceae.Streptococcus	RBP7
269110	ENSG00000162444	rs61785619	0.026872765	0.020099059	0.035284719	0.773292245	0.303534788	-0.606876081	0.13682359	-0.036648125	0.13407598	0.254753833	0.063660682	0.12669794	0.060286812	0.018670167	0.734081587	0.99827201	Bacteria.Firmicutes.Clostridia.Clostridiales.Ruminococcaceae..Eubacterium..coprostanoligenes.group	RBP7
269111	ENSG00000162444	rs61785619	0.547077554	0.028954534	0.66559168	0.866147574	0.094380244	-0.616778117	-0.029519982	-0.017852662	0.155931708	0.276226788	0.067994058	0.105504806	0.391998601	0.026975231	0.987941569	0.997803387	Bacteria.Actinobacteria.Actinobacteria.Micrococcales	RBP7
269112	ENSG00000162444	rs61785619	0.246680714	0.00808024	0.994271709	0.446251581	0.136216998	-0.65010913	0.000388768	0.096689438	0.116542376	0.238008112	0.053945622	0.126183017	0.136906086	0.004694953	0.947828778	0.939697157	Bacteria.Proteobacteria.Deltaproteobacteria	RBP7
269113	ENSG00000162444	rs61785619	0.493959059	0.133114562	0.900125395	0.921279819	0.125268839	-0.543691277	-0.011219962	0.018691285	0.182117103	0.357529559	0.089056663	0.188419381	0.420138216	0.09826637	0.966244349	0.999817689	Bacteria.Firmicutes.Clostridia.Clostridiales.Family.XIII.Family.XIII.AD3011.group	RBP7
269114	ENSG00000162444	rs61785619	0.038311725	0.004130016	0.087096985	0.412108199	0.340300237	-0.748499792	-0.128756305	0.109743403	0.1609864	0.251883686	0.074136401	0.13295502	0.07222826	0.004668153	0.999513786	0.929309461	Bacteria.Firmicutes.Erysipelotrichia.Erysipelotrichales.Erysipelotrichaceae	RBP7
269115	ENSG00000162444	rs61785619	0.742347581	0.616419637	0.594788685	0.245221133	0.061390043	-0.195817654	0.02811978	-0.135263441	0.185957354	0.389057101	0.052609072	0.115365753	0.572212163	0.300633622	0.859064655	0.995251343	Bacteria.Proteobacteria.Gammaproteobacteria	RBP7
269116	ENSG00000162444	rs61785619	0.092893756	0.055619288	0.209855452	0.771208298	0.229738845	-0.599973728	-0.06665604	0.031487689	0.134742573	0.307929325	0.052638262	0.107837355	0.10921138	0.03500778	0.999507593	0.935584968	Bacteria.Firmicutes.Clostridia.Clostridiales.Lachnospiraceae.Lachnoclostridium	RBP7
269117	ENSG00000162444	rs61785619	0.177861716	0.114778779	0.440210187	0.399252554	0.257362308	-1.09894017	0.053717592	-0.193213846	0.188973751	0.687617615	0.069176446	0.227724891	0.403162136	0.155740792	0.998986731	0.998377846	Bacteria.Firmicutes.Clostridia.Clostridiales.Family.XI.Anaerococcus	RBP7
269118	ENSG00000162444	rs61785619	0.098488895	0.045158048	0.197533693	0.553454254	0.212771791	-0.674457315	0.083571626	-0.094714855	0.126959557	0.33030342	0.06420039	0.159014141	0.101442658	0.024844867	0.998173674	0.994266973	Bacteria.Firmicutes.Bacilli.Bacillales	RBP7
269119	ENSG00000162444	rs61785619	0.648901849	0.045766809	0.051510671	0.280634219	0.055658946	-0.468640041	0.132223721	-0.169951751	0.121691505	0.230176289	0.066672503	0.156232496	0.294849135	0.018675832	0.426115749	0.955303348	Bacteria.Firmicutes.Bacilli.Lactobacillales.Streptococcaceae	RBP7
269120	ENSG00000162444	rs61785619	0.459423051	0.050394761	0.67748738	0.746030104	0.107522356	-0.670798269	0.024159963	0.043332089	0.144488883	0.336571354	0.057833829	0.133232134	0.308617905	0.035081177	0.99514452	0.969189617	Bacteria.Firmicutes.Clostridia.Clostridiales.Ruminococcaceae.Subdoligranulum	RBP7
269121	ENSG00000162444	rs61785619	0.184467825	0.016324959	0.53132681	0.276209844	0.2160954	-0.878474236	0.046670089	-0.155254581	0.161126513	0.356427819	0.07416224	0.141402287	0.220831758	0.025064654	0.988161388	0.950695192	Bacteria.Firmicutes.Bacilli.Lactobacillales.Carnobacteriaceae	RBP7
269122	ENSG00000162444	rs61785619	0.236062843	0.051303371	0.645514103	0.757505113	0.193726395	-0.637901399	0.03864343	-0.052144002	0.162009031	0.321361151	0.083621831	0.168183109	0.287049797	0.053535624	0.998330087	0.999834196	Bacteria.Actinobacteria.Coriobacteriia.Coriobacteriales.Coriobacteriaceae.Collinsella	RBP7
269123	ENSG00000162444	rs61785619	0.141618051	0.95671059	0.257331763	0.621250168	0.491125469	0.066186427	-0.06871323	-0.100854693	0.330145595	1.21468657	0.060137481	0.203165614	0.848360306	0.765339677	0.998947111	0.995399427	Bacteria.Bacteroidetes	RBP7
269124	ENSG00000162444	rs61785619	0.084985897	0.006162868	0.159606181	0.900008697	0.219006318	-0.623220025	0.06685731	0.011470819	0.125236841	0.220226336	0.047001669	0.090940968	0.071484538	0.004773963	0.998409995	0.996467843	Bacteria.Verrucomicrobia	RBP7
269125	ENSG00000162444	rs61785619	0.733036901	0.417843861	0.836444302	0.683979975	0.093112652	-0.396057458	0.019930028	-0.06846809	0.271834079	0.485792541	0.096159155	0.167468752	0.822249372	0.454228305	0.99967607	0.999141757	Bacteria.Firmicutes.Negativicutes.Selenomonadales	RBP7
269126	ENSG00000162444	rs61785619	0.076881864	0.059779911	0.18396802	0.617368482	0.381653852	-0.748873772	0.133231488	-0.091179402	0.212362446	0.390981564	0.099226335	0.181647943	0.230478408	0.089394142	0.880482707	0.981962125	Bacteria.Firmicutes.Clostridia.Clostridiales.Ruminococcaceae.Anaerotruncus	RBP7
269127	ENSG00000162444	rs61785619	0.814736676	0.260273942	0.332078942	0.625237855	0.037310814	-0.436945833	-0.061353701	0.073083088	0.158595092	0.384805875	0.062790497	0.148924158	0.512990814	0.165769774	0.815783163	0.915451963	Bacteria.Firmicutes.Clostridia.Clostridiales.Ruminococcaceae.Ruminococcaceae.UCG.014	RBP7
269128	ENSG00000162444	rs61785619	0.293922585	0.475039625	0.659762076	0.397685856	0.210723534	-0.287350807	0.039177168	0.149847598	0.199175795	0.399981163	0.088588218	0.17602392	0.422914251	0.269042732	0.998723033	0.998920199	Bacteria.Firmicutes.Clostridia.Clostridiales.Lachnospiraceae..Eubacterium..ventriosum.group	RBP7
269129	ENSG00000162444	rs61785619	0.152011143	0.00744301	0.063043179	0.31823764	0.165900067	-0.608108906	-0.17002927	0.133498977	0.114475408	0.220206068	0.08992499	0.132743653	0.075491892	0.003865608	0.843646702	0.956901174	Bacteria.Firmicutes.Clostridia.Clostridiales.Ruminococcaceae.Ruminiclostridium.5	RBP7
269130	ENSG00000162444	rs61785619	0.814060775	0.108917954	0.40284478	0.973262532	0.039981143	-0.611376865	-0.060421513	-0.004798964	0.169316239	0.376220015	0.071761984	0.142639289	0.580648926	0.094413957	0.99946547	0.97244206	Bacteria.Firmicutes.Erysipelotrichia.Erysipelotrichales.Erysipelotrichaceae..Clostridium..innocuum.group	RBP7
269131	ENSG00000162444	rs61785619	0.142346443	0.020787791	0.409977308	0.610668198	0.196160389	-0.656854758	-0.053214579	0.072978414	0.132108593	0.277308788	0.064175409	0.142659316	0.133080248	0.014828953	0.997851323	0.977487446	Bacteria.Firmicutes.Clostridia.Clostridiales.Lachnospiraceae.Fusicatenibacter	RBP7
269132	ENSG00000162444	rs61785619	0.047897426	0.031418292	0.117811984	0.328849408	0.403164269	-0.901790518	0.11240964	-0.137420214	0.200004171	0.410168678	0.07093379	0.139695512	0.13451388	0.069466105	0.41959294	0.757726897	Bacteria.Firmicutes.Erysipelotrichia.Erysipelotrichales.Erysipelotrichaceae.Holdemanella	RBP7
269133	ENSG00000162444	rs61785619	0.251821366	0.009025183	0.837011937	0.420299525	0.134881773	-0.60479624	-0.011124778	0.084307399	0.116672945	0.224779607	0.05386492	0.103959111	0.123015618	0.004975006	0.972085394	0.950708623	Bacteria.Proteobacteria.Deltaproteobacteria.Desulfovibrionales.Desulfovibrionaceae	RBP7
269134	ENSG00000162444	rs61785619	0.0702498	0.022866789	0.160362257	0.653874584	0.264599523	-0.664348543	0.087299064	-0.058111256	0.143795942	0.285112272	0.061485381	0.129012037	0.101585247	0.017599109	0.784523155	0.932490779	Bacteria.Firmicutes.Clostridia.Clostridiales.Ruminococcaceae.Ruminococcus.2	RBP7
269135	ENSG00000162444	rs61785619	0.43452667	0.466881041	0.857645451	0.798292577	0.179429089	-0.430314136	-0.011357276	-0.043239948	0.22820456	0.588021255	0.063069702	0.168516916	0.643031514	0.436941446	0.904980243	0.912871197	Bacteria.Firmicutes.Clostridia.Clostridiales.Lachnospiraceae..Eubacterium..rectale.group	RBP7
269136	ENSG00000162444	rs61785619	0.10926292	0.006415653	0.19165859	0.825588962	0.195966574	-0.615366215	0.090531563	0.030478544	0.120710837	0.218568923	0.068625763	0.137762634	0.087499512	0.003397356	0.730678409	0.999116829	Bacteria.Firmicutes.Clostridia.Clostridiales.Ruminococcaceaencultured	RBP7
269137	ENSG00000162444	rs61785619	0.727831877	0.54064554	0.439998811	0.200542795	0.054965511	-0.216514721	-0.051305634	0.202756318	0.157272107	0.352035633	0.066039699	0.156819199	0.506705805	0.258553529	0.861493057	0.868153014	Bacteria.Firmicutes.Clostridia.Clostridiales.Lachnospiraceae..Eubacterium..xylanophilum.group	RBP7
269138	ENSG00000162444	rs61785619	0.437045353	0.135881314	0.46151018	0.652292652	0.100938688	-0.488576226	-0.047048193	0.068427129	0.129087294	0.32361501	0.06351965	0.151173521	0.258588428	0.042772101	0.940074635	0.93203363	Bacteria.Firmicutes.Clostridia.Clostridiales.Lachnospiraceae..Eubacterium..eligens.group	RBP7
269139	ENSG00000162444	rs61785619	0.945014216	0.370113937	0.45403323	0.164468518	0.013995847	-0.278314861	-0.059514551	0.16983786	0.202158389	0.308408444	0.079020007	0.120810692	0.58255686	0.207559083	0.999469974	0.986131077	Bacteria.Bacteroidetes.Bacteroidia.Bacteroidales.Porphyromonadaceae.Barnesiella	RBP7
269140	ENSG00000162444	rs61785619	0.262644693	0.202604325	0.464918159	0.53118643	0.36948793	-1.083913793	-0.049513425	0.110045703	0.327034742	0.842229273	0.067361409	0.174810852	0.762828217	0.467911925	0.956359196	0.936279957	Bacteria.Firmicutes.Clostridia.Clostridiales.Ruminococcaceae	RBP7
269141	ENSG00000162444	rs61785619	0.396004968	0.03849413	0.082788475	0.373272005	0.099873097	-0.523949159	-0.114158257	0.098243772	0.116900352	0.248106763	0.064808134	0.109592334	0.20202565	0.0132472	0.514927569	0.869357444	Bacteria.Firmicutes.Clostridia.Clostridiales.Peptostreptococcaceae	RBP7
269142	ENSG00000162444	rs61785619	0.918324857	0.818422088	0.278556027	0.035601828	0.016215823	0.086868564	-0.083597547	0.367081869	0.157531047	0.376882462	0.076514801	0.171099314	0.562175065	0.308473672	0.999274386	0.998480911	Bacteria.Firmicutes.Clostridia.Clostridiales.Ruminococcaceae.Ruminococcaceae.UCG.013	RBP7
269143	ENSG00000162444	rs61785619	0.727044104	0.090400754	0.642808016	0.973415527	0.069395067	-0.576332339	-0.03387083	-0.003932833	0.197961857	0.335377195	0.072696938	0.117568316	0.535639293	0.098234689	0.996423631	0.978694418	Bacteria.Bacteroidetes.Bacteroidia.Bacteroidales.Prevotellaceae.Prevotella.7	RBP7
269144	ENSG00000162444	rs61785619	0.087456525	0.006292531	0.172780537	0.884054542	0.21814572	-0.622611958	0.064964325	0.013330919	0.1257519	0.220595394	0.047135361	0.091060297	0.073771331	0.004784207	0.99894297	0.998882343	Bacteria.Verrucomicrobia.Verrucomicrobiae.Verrucomicrobiales.Verrucomicrobiaceae.Akkermansia	RBP7
269145	ENSG00000162444	rs61785619	0.134551105	0.012973177	0.384857335	0.224465265	0.242920518	-0.907084225	0.063338767	-0.171950742	0.160345204	0.355192941	0.072404054	0.140225949	0.187016517	0.022546992	0.963485106	0.971945944	Bacteria.Firmicutes.Bacilli.Lactobacillales.Carnobacteriaceae.Granulicatella	RBP7
269146	ENSG00000162444	rs61785619	0.403961766	0.172971575	0.78965323	0.739200606	0.200126	-0.736136284	-0.014247947	0.040383985	0.238255795	0.534350251	0.053194562	0.120795581	0.667180656	0.268888058	0.999785669	0.999420701	Bacteria.Firmicutes.Clostridia.Clostridiales.Ruminococcaceae.Faecalibacterium	RBP7
269147	ENSG00000162444	rs61785619	0.166383128	0.824327008	0.236935875	0.621574632	0.900488099	0.462407434	-0.128225442	-0.171595677	0.643493138	2.074809581	0.107434116	0.345991304	0.999415694	0.898710159	0.990344402	0.958814833	Bacteria.Firmicutes	RBP7
269148	ENSG00000162444	rs61785619	0.221652967	0.012625979	0.7759068	0.426809493	0.169964689	-0.705855286	-0.014383601	0.07766661	0.137757044	0.275276554	0.050322979	0.097131493	0.182988065	0.013409662	0.943988959	0.910103475	Bacteria.Proteobacteria.Betaproteobacteria.Burkholderiales.Alcaligenaceae	RBP7
269149	ENSG00000162444	rs61785619	0.179788513	0.111087933	0.458962467	0.879490743	0.239020689	-0.542264206	0.058187866	0.022593412	0.176296847	0.335773326	0.078112546	0.148442108	0.264384102	0.080504335	0.998768023	0.999934415	Bacteria.Firmicutes.Clostridia.Clostridiales.Ruminococcaceae.Ruminococcaceae.NK4A214.group	RBP7
269150	ENSG00000162444	rs61785619	0.315998619	0.010147195	0.02570643	0.47511894	0.113848426	-0.583736764	-0.149801381	0.079834043	0.112677749	0.220534389	0.065638221	0.111145927	0.167060924	0.005362087	0.328487075	0.952957857	Bacteria.Actinobacteria.Actinobacteria.Bifidobacteriales.Bifidobacteriaceae	RBP7
269151	ENSG00000162444	rs61785619	0.507295325	0.030053122	0.855089201	0.778045471	0.115860811	-0.629427726	-0.013303026	-0.030533245	0.173785606	0.283874249	0.072557234	0.107882786	0.504262152	0.043701221	0.999028109	0.997798285	Bacteria.Actinobacteria.Actinobacteria.Micrococcales.Micrococcaceae	RBP7
269152	ENSG00000162444	rs61785619	0.402038652	0.224853754	0.905190567	0.985654526	0.130974969	-0.588524076	-0.007832949	-0.003127094	0.155289861	0.480348735	0.065511784	0.173259523	0.416281653	0.148127418	0.997152221	0.995814581	Bacteria.Firmicutes.Clostridia.Clostridiales.Family.XI	RBP7
269153	ENSG00000162444	rs61785619	0.096806901	0.011464127	0.2507318	0.307792033	0.235183731	-0.764673373	0.05550668	-0.101631047	0.139615508	0.294000759	0.04790202	0.098881299	0.123522321	0.0133502	0.998735039	0.999709092	Bacteria.Bacteroidetes.Bacteroidia.Bacteroidales.Prevotellaceae.Prevotella.9	RBP7
269154	ENSG00000162444	rs61785619	0.258748764	0.01452033	0.814280121	0.720217224	0.135734054	-0.561409002	-0.013117617	0.034202791	0.119151389	0.22363858	0.055618691	0.095086043	0.128211414	0.006288195	0.996546716	0.99835739	Bacteria.Firmicutes.Clostridia.Clostridiales.Ruminococcaceae.Ruminococcaceae.UCG.002	RBP7
269155	ENSG00000162444	rs61785619	0.119206193	0.009304298	0.307130324	0.845331189	0.20219167	-0.595680568	0.059478351	-0.019017037	0.128081877	0.222326651	0.057789359	0.097101196	0.104771061	0.007106315	0.999550314	0.996901429	Bacteria.Proteobacteria.Gammaproteobacteria.Pseudomonadales	RBP7
269156	ENSG00000162444	rs61785619	0.597703241	0.394231064	0.002252323	0.004911346	0.057759682	-0.212718767	-0.149260321	0.348956725	0.108924708	0.248047063	0.046955928	0.119883779	0.290740921	0.096627225	0.274847092	0.383685833	Bacteria.Firmicutes.Clostridia.Clostridiales.Lachnospiraceae.Lachnospira	RBP7
269157	ENSG00000162444	rs61785619	0.443712963	0.279156899	0.668039507	0.221998233	0.106403923	-0.32353595	0.020304326	-0.118089422	0.138085125	0.296498284	0.047135005	0.095784284	0.311425201	0.119410825	0.998302481	0.99762474	Bacteria.Proteobacteria.Gammaproteobacteria.Enterobacteriales.Enterobacteriaceae.Escherichia.Shigella	RBP7
269158	ENSG00000162444	rs61785619	0.260564066	0.009061189	0.220958123	0.70666179	0.130146194	-0.581949631	0.060124318	0.033612137	0.114686541	0.216407234	0.048656908	0.088926785	0.126696169	0.004719067	0.934169653	0.990835033	Bacteria.Bacteroidetes.Bacteroidia.Bacteroidales.Porphyromonadaceae.Parabacteroides	RBP7
269159	ENSG00000162444	rs61785619	0.075740611	0.007933274	0.152944059	0.261247352	0.241526018	-0.757154902	0.071212915	-0.127099179	0.133858281	0.276515678	0.049252432	0.112163643	0.106934776	0.009486427	0.917005931	0.997412515	Bacteria.Proteobacteria.Gammaproteobacteria.Enterobacteriales.Enterobacteriaceae.Citrobacter	RBP7
269160	ENSG00000162444	rs61785619	0.42648807	0.046470734	0.998915816	0.581431603	0.14482974	-0.729937226	8.78E-05	-0.072936003	0.181000655	0.359710617	0.06435858	0.131646629	0.457778327	0.068236039	0.990288426	0.971423926	Bacteria.Proteobacteria.Deltaproteobacteria.Desulfovibrionales.Desulfovibrionaceae.Desulfovibrio	RBP7
269161	ENSG00000162444	rs61785619	0.587633935	0.37731822	0.51060933	0.180149341	0.079646053	-0.275329889	0.030622848	-0.133024901	0.146156575	0.309763824	0.046294663	0.098198949	0.437627691	0.159144256	0.960800553	0.965530807	Bacteria.Proteobacteria.Gammaproteobacteria.Enterobacteriales.Enterobacteriaceae	RBP7
269162	ENSG00000162444	rs61785619	0.488614553	0.044128374	0.144924068	0.684285703	0.084534379	-0.561433483	0.078193256	-0.047423199	0.121385098	0.27358738	0.053006599	0.116113123	0.248095532	0.020888041	0.997528932	0.994595046	Bacteria.Bacteroidetes.Bacteroidia.Bacteroidales.Rikenellaceae.Alistipes	RBP7
269163	ENSG00000162444	rs61785619	0.186486681	0.084880453	0.470500955	0.742527396	0.248636008	-0.666365953	-0.056321286	0.048533425	0.186254311	0.380923687	0.077594275	0.147119748	0.329166649	0.10664626	0.995261573	0.984587444	Bacteria.Firmicutes.Clostridia.Clostridiales.Lachnospiraceae.Lachnospiraceae.UCG.008	RBP7
269164	ENSG00000162444	rs61785619	0.237638492	0.009975936	0.904252189	0.590923304	0.140070061	-0.590438096	-0.006636118	0.048841024	0.117535986	0.222530103	0.054955356	0.09042407	0.120568454	0.00666905	0.996033175	0.961048586	Bacteria.Firmicutes.Clostridia.Clostridiales.Lachnospiraceae.Lachnospiraceae.NK4A136.group	RBP7
269165	ENSG00000162444	rs61785619	0.811729809	0.831306755	0.886213321	0.389154084	0.089205205	0.196188931	0.012448614	-0.193015104	0.373008325	0.917322305	0.086658387	0.222657563	0.823155884	0.739306282	0.932099013	0.99665811	Bacteria.Proteobacteria	RBP7
269166	ENSG00000162444	rs61785619	0.354271178	0.061167206	0.982790485	0.939764408	0.145540248	-0.589825754	-0.001262477	0.008832352	0.156008153	0.30965492	0.058306315	0.116438244	0.294343321	0.053988802	0.973107537	0.926711715	Bacteria.Firmicutes.Negativicutes.Selenomonadales.Veillonellaceae	RBP7
269167	ENSG00000162444	rs61785619	0.25511514	0.007643277	0.972766889	0.139815715	0.132242282	-0.599404086	0.001647131	-0.163972243	0.115194237	0.217819169	0.048066194	0.109718449	0.122025526	0.004063675	0.910938531	0.829874831	Bacteria.Proteobacteria.Gammaproteobacteria.Pasteurellales.Pasteurellaceae.Haemophilus	RBP7
269168	ENSG00000162444	rs61785619	0.072678573	0.005015679	0.019678412	0.150177722	0.210366147	-0.691552092	-0.139842194	0.180585748	0.115331906	0.238190238	0.05849488	0.1240424	0.072231672	0.003093828	0.760739436	0.968741411	Bacteria.Firmicutes.Clostridia.Clostridiales.Lachnospiraceae..Eubacterium..hallii.group	RBP7
269169	ENSG00000162444	rs61785619	0.234570182	0.005777096	0.07769197	0.102094202	0.136734525	-0.621670158	-0.078903749	0.129627299	0.113980158	0.217894012	0.044027357	0.078190096	0.126185923	0.004215218	0.894490437	0.888376871	Bacteria.Proteobacteria.Betaproteobacteria.Burkholderiales.Alcaligenaceae.Parasutterella	RBP7
269170	ENSG00000162444	rs61785619	0.265446017	0.184188703	0.712282891	0.519846093	0.183053289	-0.431636319	0.028982145	0.11408496	0.162983167	0.321632185	0.078249043	0.176316525	0.269837424	0.095453667	0.999550585	0.966101353	Bacteria.Firmicutes.Clostridia.Clostridiales.Lachnospiraceae.Lachnospiraceae.ND3007.group	RBP7
269171	ENSG00000162444	rs61785619	0.222280795	0.030554355	0.830465932	0.614710632	0.156422968	-0.680437687	-0.01112853	0.059629294	0.126955709	0.30784458	0.051771659	0.117900518	0.177345835	0.018002636	0.948634951	0.922202075	Bacteria.Firmicutes.Clostridia.Clostridiales.Lachnospiraceae.Roseburia	RBP7
269172	ENSG00000162444	rs61785619	0.155929001	0.008856592	0.345502119	0.273581128	0.172593044	-0.715660491	-0.058784316	0.149166299	0.120250259	0.265294346	0.061868409	0.135108472	0.11177468	0.006061722	0.890732322	0.836572531	Bacteria.Firmicutes.Clostridia.Clostridiales.Lachnospiraceaencultured	RBP7
269173	ENSG00000162444	rs61785619	0.265875668	0.008768522	0.797265634	0.125781643	0.129576669	-0.58846567	0.012585855	-0.172605999	0.115474501	0.217844592	0.048796149	0.111316155	0.128879531	0.00440647	0.869340567	0.7808951	Bacteria.Proteobacteria.Gammaproteobacteria.Pasteurellales.Pasteurellaceae	RBP7
269174	ENSG00000162444	rs61785619	0.243561349	0.011039954	0.715068121	0.642363262	0.137250644	-0.576470173	0.021426671	0.051963652	0.1166452	0.22043155	0.058442288	0.111380214	0.122582316	0.006356022	0.996893502	0.940352876	Bacteria.Firmicutes.Clostridia.Clostridiales.Lachnospiraceae.Coprococcus.1	RBP7
269175	ENSG00000162444	rs61785619	0.358586032	0.668959903	0.558441128	0.420986831	0.371247063	0.640718624	-0.046358088	-0.231363287	0.401558584	1.491785556	0.078820628	0.285717585	0.841147875	0.685224162	0.876277026	0.810360002	Bacteria.Firmicutes.Clostridia.Clostridiales.Lachnospiraceae	RBP7
269176	ENSG00000162444	rs61785619	0.088201543	0.804809338	0.1398795	0.606892492	0.919335184	0.508092294	-0.136790864	-0.179727695	0.5312321	2.047740618	0.091545608	0.347643577	0.961577274	0.801132243	0.996576058	0.843195709	Bacteria.Firmicutes.Clostridia.Clostridiales	RBP7
269177	ENSG00000162444	rs61785619	0.184326364	0.013461743	0.336585609	0.71449267	0.15653784	-0.563233983	-0.056498274	-0.038039273	0.11668068	0.221782514	0.058366875	0.103535071	0.110975084	0.007777772	0.586139552	0.986229865	Bacteria.Firmicutes.Negativicutes.Selenomonadales.Veillonellaceae.Veillonella	RBP7
269178	ENSG00000162444	rs61785619	0.449321739	0.649745157	0.832034945	0.236804783	0.190375732	-0.18882089	-0.017472125	-0.180212912	0.250139854	0.413901046	0.082054261	0.150949331	0.626665004	0.458522683	0.996108676	0.956557022	Bacteria.Firmicutes.Clostridia.Clostridiales.Lachnospiraceae..Ruminococcus..gnavus.group	RBP7
269179	ENSG00000162444	rs61785619	0.247113527	0.014236915	0.985466094	0.863234403	0.141418646	-0.567789114	0.001186703	-0.025198744	0.12110472	0.225494373	0.064897836	0.145715051	0.130046829	0.007075004	0.99888113	0.999513539	Bacteria.Firmicutes.Clostridia.Clostridiales.Lachnospiraceae.Dorea	RBP7
269180	ENSG00000162444	rs61785619	0.109558409	0.022301398	0.270363228	0.814595811	0.240665512	-0.596767116	0.076352833	0.028751707	0.148370336	0.254996716	0.068690238	0.12211874	0.126777055	0.01717105	0.911591624	0.901530053	Bacteria.Firmicutes.Clostridia.Clostridiales.Ruminococcaceae.Ruminococcaceae.UCG.005	RBP7
269181	ENSG00000162444	rs61785619	0.257745611	0.022648783	0.784456202	0.616018654	0.161659635	-0.661244642	0.025517293	-0.095846588	0.141608017	0.283306965	0.092914222	0.190214437	0.232360617	0.023090704	0.949650893	0.989731238	Bacteria.Actinobacteria.Coriobacteriia.Coriobacteriales.Coriobacteriaceae	RBP7
269182	ENSG00000162444	rs61785619	0.182702321	0.011601483	0.551073045	0.774812838	0.185076036	-0.602651341	0.038401847	0.034951774	0.137435347	0.232109808	0.064085652	0.121672738	0.134916286	0.005634477	0.999417824	0.997023453	Bacteria.Firmicutes.Clostridia.Clostridiales.Christensenellaceae.Christensenellaceae.R.7.group	RBP7
269183	ENSG00000162444	rs61785619	0.870972715	0.498236845	0.219149648	0.064662287	0.023900415	-0.199851012	-0.076616835	0.223209921	0.146578104	0.293455292	0.061758437	0.118792353	0.489385766	0.187864101	0.974916192	0.944015052	Bacteria.Firmicutes.Clostridia.Clostridiales.Ruminococcaceae.Ruminococcus.1	RBP7
269184	ENSG00000162444	rs61785619	0.106629798	0.007777561	0.288300935	0.324604827	0.275879547	-0.750273603	0.069426397	-0.099831567	0.168645139	0.273277233	0.064855176	0.100591465	0.155701048	0.011602505	0.851277346	0.926870238	Bacteria.Firmicutes.Clostridia.Clostridiales.Lachnospiraceae.Lachnospiraceae.UCG.010	RBP7
269185	ENSG00000162444	rs61785619	0.27800551	0.010573917	0.337722797	0.820917866	0.127613794	-0.626746472	-0.045596619	-0.021882763	0.116666888	0.23817542	0.047216446	0.096286154	0.153413466	0.00531181	0.718444111	0.8806471	Bacteria.Fusobacteria.Fusobacteriia.Fusobacteriales.Fusobacteriaceae.Fusobacterium	RBP7
269186	ENSG00000162444	rs61785619	0.301663882	0.021964046	0.905173116	0.547342346	0.159750235	-0.689031379	-0.006807983	0.063371513	0.153455203	0.29364626	0.056928837	0.10476958	0.257381132	0.022936125	0.990377206	0.913406184	Bacteria.Proteobacteria.Betaproteobacteria.Burkholderiales	RBP7
269187	ENSG00000162444	rs61785619	0.201366229	0.013315674	0.100085862	0.531080595	0.147889576	-0.587756325	-0.091447272	0.086342271	0.11459516	0.231056801	0.054829773	0.137121805	0.120903474	0.007152776	0.999334555	0.984995763	Bacteria.Firmicutes.Erysipelotrichia.Erysipelotrichales.Erysipelotrichaceae.Erysipelotrichaceae.UCG.003	RBP7
269188	ENSG00000162444	rs61785619	0.471871984	0.098002981	0.366251161	0.384913633	0.093185614	-0.445876645	-0.072988447	0.174296453	0.128781647	0.265659495	0.080226827	0.199266166	0.281365721	0.043851443	0.779482236	0.794733404	Bacteria.Firmicutes.Clostridia.Clostridiales.Ruminococcaceae.Butyricicoccus	RBP7
269189	ENSG00000162444	rs61785619	0.875434749	0.087047943	0.051422933	0.206777651	0.020334875	-0.416784496	0.13826638	-0.197370321	0.129218063	0.239941628	0.069692466	0.154799644	0.426925235	0.036596727	0.362930969	0.910444892	Bacteria.Firmicutes.Bacilli.Lactobacillales	RBP7
269190	ENSG00000162444	rs61785619	0.105172154	0.011104198	0.282540345	0.242455027	0.223025837	-0.819391363	0.058227737	-0.133305606	0.135756185	0.313583007	0.053741692	0.113023983	0.125686119	0.011130765	0.99830237	0.997282036	Bacteria.Firmicutes.Clostridia.Clostridiales.Clostridiaceae.1.Clostridium.sensu.stricto.1	RBP7
269191	ENSG00000162444	rs61785619	0.347744958	0.149893694	0.758073069	0.891832001	0.194842831	-0.540909491	0.023737193	0.019974783	0.206027628	0.371281954	0.076746646	0.146322415	0.476828394	0.149034727	0.996483139	0.894831116	Bacteria.Bacteroidetes.Bacteroidia.Bacteroidales.Porphyromonadaceae.Butyricimonas	RBP7
269192	ENSG00000162444	rs61785619	0.057758622	0.040242308	0.139171324	0.418974224	0.312651515	-0.791638992	0.087516184	-0.111094563	0.161897509	0.3783209	0.058462667	0.136598394	0.161963152	0.057510155	0.999586829	0.996426659	Bacteria.Firmicutes.Negativicutes.Selenomonadales.Veillonellaceae.Megasphaera	RBP7
269193	ENSG00000162444	rs61785619	0.589496807	0.020802847	0.352320284	0.630637479	0.074846648	-0.532163407	-0.04538586	0.03835072	0.138038797	0.224694632	0.048452159	0.079387901	0.332802292	0.020058741	0.839116056	0.84258984	Bacteria.Firmicutes.Clostridia.Clostridiales.Lachnospiraceae.Tyzzerella	RBP7
269194	ENSG00000162444	rs61785619	0.760069445	0.15883857	0.439144585	0.454343673	0.05016473	-0.416684182	-0.071336797	0.125053962	0.163585513	0.292388196	0.09165137	0.166154221	0.43462757	0.083333104	0.83213032	0.987554159	Bacteria.Firmicutes.Clostridia.Clostridiales.Family.XIII	RBP7
269195	ENSG00000162444	rs61785619	0.135032684	0.015650671	0.339202484	0.666044126	0.281417596	-0.693949599	0.0878678	-0.056274304	0.185989519	0.279686249	0.091270426	0.129805128	0.195892905	0.019803596	0.964373737	0.994553009	Bacteria.Firmicutes.Clostridia.Clostridiales.Ruminococcaceae.Ruminiclostridium.9	RBP7
269196	ENSG00000162444	rs61785619	0.235406264	0.018243763	0.997794381	0.655934736	0.140033419	-0.548339507	-0.000183353	0.061633518	0.116941004	0.226509214	0.066077144	0.137709391	0.13541831	0.007098274	0.998920932	0.991559681	Bacteria.Firmicutes.Clostridia.Clostridiales.Ruminococcaceae.Flavonifractor	RBP7
269197	ENSG00000162444	rs61785619	0.141594663	0.956726134	0.257292482	0.621267868	0.491156032	0.066162522	-0.068719834	-0.100849457	0.330146427	1.214684452	0.060138247	0.203165392	0.846793419	0.764635656	0.998912436	0.995383189	Bacteria.Bacteroidetes.Bacteroidia.Bacteroidales	RBP7
269198	ENSG00000162444	rs61785619	0.266799049	0.020050633	0.760912608	0.486814438	0.182702998	-0.714230741	-0.018360843	0.074530279	0.163136653	0.299697438	0.060092079	0.106576589	0.286017611	0.0211934	0.964011852	0.926971821	Bacteria.Proteobacteria.Betaproteobacteria	RBP7
269199	ENSG00000162444	rs61785619	0.270051755	0.035373275	0.843578048	0.82193759	0.157408983	-0.613843132	0.01934888	-0.056144335	0.141518877	0.28574893	0.097673748	0.248479845	0.231857311	0.031010046	0.934375354	0.994989321	Bacteria.Actinobacteria.Coriobacteriia.Coriobacteriales	RBP7
269200	ENSG00000162444	rs61785619	0.188546346	0.01193748	0.574766376	0.764599119	0.181807554	-0.599502393	0.036662118	0.036735826	0.136838578	0.231865755	0.065020905	0.122173387	0.136094553	0.005856065	0.999989953	0.995366106	Bacteria.Firmicutes.Clostridia.Clostridiales.Christensenellaceae	RBP7
269201	ENSG00000162444	rs61785619	0.296763246	0.063686466	0.865588108	0.943939282	0.134638346	-0.600933105	-0.009993082	-0.008680963	0.128017209	0.318616145	0.058808424	0.122981091	0.184122378	0.032894473	0.998970432	0.998994847	Bacteria.Firmicutes.Erysipelotrichia.Erysipelotrichales.Erysipelotrichaceae.Erysipelatoclostridium	RBP7
269202	ENSG00000162444	rs61785619	0.056131565	0.006936321	0.12014779	0.718971752	0.26967626	-0.63117656	0.087010028	-0.033766013	0.138705681	0.226455043	0.05526111	0.09343702	0.082484521	0.007878977	0.999305535	0.994727898	Bacteria.Proteobacteria.Gammaproteobacteria.Pseudomonadales.Pseudomonadaceae.Pseudomonas	RBP7
269203	ENSG00000162444	rs61785619	0.535989463	0.025484729	0.073528425	0.929306895	0.074314942	-0.680547541	0.092614309	0.011047845	0.119449402	0.297729108	0.050929514	0.124054679	0.251903147	0.017593219	0.74775286	0.996759562	Bacteria.Bacteroidetes.Bacteroidia.Bacteroidales.Porphyromonadaceae	RBP7
269204	ENSG00000162444	rs61785619	0.547064674	0.049098172	0.095429053	0.499017885	0.073666298	-0.537729188	-0.109184604	0.074819333	0.121704936	0.268231651	0.064543139	0.11006319	0.260679851	0.022699267	0.757995246	0.986284956	Bacteria.Firmicutes.Clostridia.Clostridiales.Peptostreptococcaceae.Intestinibacter	RBP7
269205	ENSG00000162444	rs61785619	0.042668947	0.025259484	0.094970264	0.39981163	0.31935751	-0.763227652	0.10136981	-0.104189597	0.154509566	0.333367805	0.059838723	0.122946027	0.115338211	0.031227714	0.999814869	0.919133689	Bacteria.Actinobacteria.Actinobacteria.Corynebacteriales.Corynebacteriaceae	RBP7
269206	ENSG00000162444	rs61785619	0.852037711	0.095536361	0.263718223	0.753064298	0.028845086	-0.511089816	-0.05819155	0.031693887	0.154044418	0.302224402	0.051622559	0.100324258	0.470183677	0.07463845	0.999614985	0.99936283	Bacteria.Firmicutes.Clostridia.Clostridiales.Lachnospiraceae.Tyzzerella.4	RBP7
269207	ENSG00000162444	rs61785619	0.188936151	0.042234896	0.513632743	0.874901568	0.219463057	-0.568044039	-0.062334501	-0.023988789	0.165327854	0.274232597	0.094915292	0.151781693	0.223011061	0.032988622	0.937098481	0.979665691	Bacteria.Actinobacteria	RBP7
269208	ENSG00000162444	rs61785619	0.260455495	0.010368749	0.560532046	0.37760747	0.132920198	-0.58673174	0.028036873	-0.077564068	0.117104097	0.222346688	0.047925002	0.087317807	0.119551654	0.005414785	0.95477287	0.932629835	Bacteria.Firmicutes.Negativicutes.Selenomonadales.Veillonellaceae.Dialister	RBP7
269209	ENSG00000162444	rs61785619	0.211006529	0.012097105	0.574311365	0.414830707	0.198193349	-0.608632814	0.040159969	-0.105153897	0.156913473	0.235858372	0.071139552	0.128143391	0.21720879	0.011066355	0.798779158	0.975162928	Bacteria.Bacteroidetes.Bacteroidia.Bacteroidales.Porphyromonadaceae.Odoribacter	RBP7
269210	ENSG00000162444	rs61785619	0.917807076	0.306080029	0.316842003	0.479155713	0.017578448	-0.378323641	-0.072911806	0.103267432	0.169688825	0.366776827	0.072288907	0.145098687	0.536477293	0.211883656	0.953700178	0.931093492	Bacteria.Firmicutes.Clostridia.Clostridiales.Ruminococcaceae.Ruminiclostridium.6	RBP7
269211	ENSG00000162444	rs61785619	0.120487896	0.012362365	0.335547143	0.268585556	0.208671121	-0.803614378	0.050530814	-0.125308756	0.132653369	0.312419335	0.052089196	0.11231146	0.129271268	0.012474747	0.995652601	0.979460052	Bacteria.Firmicutes.Clostridia.Clostridiales.Clostridiaceae.1	RBP7
269212	ENSG00000162444	rs61785619	0.191357681	0.926004559	0.356789092	0.521088415	0.384799145	0.093076869	-0.05116189	-0.11156863	0.291489662	0.998374839	0.055131356	0.172943557	0.733141792	0.746249514	0.99911693	0.98634337	Bacteria.Bacteroidetes.Bacteroidia.Bacteroidales.Bacteroidaceae.Bacteroides	RBP7
269213	ENSG00000162444	rs61785619	0.233462382	0.01419979	0.823161785	0.776702163	0.1575786	-0.59995627	0.011716906	-0.026568387	0.131041392	0.238173836	0.052221121	0.093293476	0.156390936	0.008881225	0.860021198	0.989945032	Bacteria.Firmicutes.Negativicutes.Selenomonadales.Acidaminococcaceae.Phascolarctobacterium	RBP7
269214	ENSG00000162444	rs61785619	0.141037198	0.047074467	0.421659043	0.192652207	0.226142768	-1.440986883	0.050748662	-0.381585659	0.151792806	0.712126688	0.06276231	0.289909565	0.192905713	0.058686806	0.998201428	0.99782309	Bacteria.Firmicutes.Bacilli.Bacillales.Staphylococcaceae.Staphylococcus	RBP7
269215	ENSG00000162444	rs61785619	0.489088331	0.044360041	0.144425748	0.681283225	0.084443064	-0.560871372	0.078284034	-0.047864386	0.121386712	0.273621373	0.053001271	0.116024599	0.248388257	0.02077423	0.997466038	0.994665467	Bacteria.Bacteroidetes.Bacteroidia.Bacteroidales.Rikenellaceae	RBP7
269216	ENSG00000162444	rs61785619	0.049718199	0.008069616	0.102644121	0.412063936	0.287818789	-0.728822138	-0.096867728	0.100487039	0.143974254	0.266778103	0.058525395	0.121729275	0.086783464	0.008307555	0.99786128	0.999462671	Bacteria.Firmicutes.Clostridia.Clostridiales.Lachnospiraceae.Anaerostipes	RBP7
269217	ENSG00000162444	rs61785619	0.275467718	0.010389488	0.733581084	0.374305534	0.12924438	-0.592744824	-0.018348123	0.095419963	0.117529357	0.224689302	0.053679559	0.106674213	0.134956917	0.004983594	0.998880039	0.950358135	Bacteria.Proteobacteria.Deltaproteobacteria.Desulfovibrionales.Desulfovibrionaceae.Bilophila	RBP7
269218	ENSG00000162444	rs61785619	0.313766248	0.05613843	0.905763749	0.7593136	0.152364195	-0.529211221	0.008125307	0.03707233	0.150098094	0.272203083	0.0683723	0.120499665	0.268772488	0.036392063	0.970428374	0.988567829	Bacteria.Firmicutes.Clostridia.Clostridiales.Ruminococcaceae.Ruminococcaceae.UCG.003	RBP7
269219	ENSG00000162444	rs61785619	0.0414132	0.004974905	0.096475969	0.438071998	0.338178563	-0.745313559	-0.126054061	0.10743488	0.162586304	0.256452205	0.074755492	0.13770464	0.082547445	0.006540468	0.993501001	0.913764072	Bacteria.Firmicutes.Erysipelotrichia.Erysipelotrichales	RBP7
269220	ENSG00000162444	rs61785619	0.163770502	0.014093919	0.333141664	0.517554986	0.166470094	-0.627541943	0.042834906	-0.059429533	0.118216358	0.248839077	0.043935185	0.091343915	0.119129403	0.007516281	0.655886486	0.845652412	Bacteria.Proteobacteria.Betaproteobacteria.Burkholderiales.Alcaligenaceae.Sutterella	RBP7
269221	ENSG00000162444	rs61785619	0.316352221	0.010155041	0.025615871	0.474613591	0.113762816	-0.583662891	-0.149902464	0.07993054	0.112675951	0.220530623	0.065640706	0.111152528	0.16755796	0.005361664	0.328535546	0.952281794	Bacteria.Actinobacteria.Actinobacteria.Bifidobacteriales.Bifidobacteriaceae.Bifidobacterium	RBP7
269222	ENSG00000162444	rs61785619	0.723018187	0.101596398	0.539434834	0.686621923	0.062435554	-0.760127013	-0.0415638	-0.06772708	0.175408655	0.45782244	0.067377231	0.167134085	0.581927718	0.105619711	0.791182073	0.896476225	Bacteria.Firmicutes.Erysipelotrichia.Erysipelotrichales.Erysipelotrichaceae.Faecalitalea	RBP7
269223	ENSG00000162444	rs61785619	0.25903085	0.029112666	0.787010258	0.591631049	0.135171095	-0.527518391	-0.012687132	0.046939303	0.118728193	0.236492495	0.046764934	0.08706957	0.126733941	0.014998061	0.99994518	0.999865593	Bacteria.Bacteroidetes.Bacteroidia.Bacteroidales.Prevotellaceae	RBP7
269224	ENSG00000162444	rs61785619	0.276172925	0.010517237	0.341276241	0.818439546	0.128063835	-0.62721101	-0.045293652	-0.022196594	0.116628536	0.238168963	0.047251511	0.096310168	0.153047755	0.005128937	0.732332072	0.87724048	Bacteria.Fusobacteria.Fusobacteriia.Fusobacteriales	RBP7
269225	ENSG00000162444	rs61785619	0.450898453	0.063921914	0.788043695	0.977471555	0.116226007	-0.584248413	0.019713893	0.004026259	0.153247211	0.310052079	0.073028894	0.142038639	0.349356209	0.054956913	0.998793879	0.998376616	Bacteria.Firmicutes.Clostridia.Clostridiales.Lachnospiraceae.Blautia	RBP7
269226	ENSG00000162460	rs12741198	0.417861071	0.806334208	0.275548677	0.793901362	-0.151567161	0.047297637	-0.105156068	0.024571408	0.185914772	0.192153869	0.09564074	0.093674049	0.300752948	0.263922788	0.793771128	0.99827201	Bacteria.Firmicutes.Clostridia.Clostridiales.Ruminococcaceae..Eubacterium..coprostanoligenes.group	TMEM82
269227	ENSG00000162460	rs12741198	0.738141249	0.654933021	0.23426151	0.268440524	0.063965376	-0.114215217	-0.140385654	0.140645563	0.190527635	0.254400941	0.116945679	0.126018953	0.445658301	0.234667693	0.646427677	0.982679299	Bacteria.Firmicutes.Bacilli	TMEM82
269228	ENSG00000162460	rs12741198	0.393811493	0.819754225	0.274033989	0.534044921	-0.156282051	0.04105719	0.110117226	0.059088966	0.182074848	0.179468438	0.099834538	0.094523543	0.254078402	0.228426873	0.60514099	0.932690213	Bacteria.Actinobacteria.Actinobacteria	TMEM82
269229	ENSG00000162460	rs12741198	0.404761426	0.10638993	0.353555315	0.05147059	-0.216736937	0.408650246	0.100987249	-0.214172006	0.258473376	0.249633319	0.108088763	0.107975022	0.46672737	0.120607666	0.995261573	0.962978444	Bacteria.Firmicutes.Clostridia.Clostridiales.Lachnospiraceae.Lachnospiraceae.UCG.008	TMEM82
269230	ENSG00000162460	rs12741198	0.914847441	0.659965307	0.948432724	0.317141672	-0.025654215	0.090912973	0.005585041	-0.090110869	0.239006787	0.205705595	0.086027562	0.089396798	0.448422097	0.207712854	0.998997514	0.969189617	Bacteria.Firmicutes.Clostridia.Clostridiales.Ruminococcaceae.Subdoligranulum	TMEM82
269231	ENSG00000162460	rs12741198	0.885213203	0.361592847	0.973581645	0.251830327	-0.029736567	0.199235815	-0.002625318	-0.109055429	0.205188511	0.216864826	0.078975081	0.094334918	0.463973773	0.166801729	0.990377206	0.825756718	Bacteria.Proteobacteria.Betaproteobacteria.Burkholderiales	TMEM82
269232	ENSG00000162460	rs12741198	0.992028173	0.814523424	0.197046216	0.187597018	0.001705363	-0.046410885	-0.145250344	0.148202264	0.170038309	0.197045165	0.111459596	0.111302651	0.380295219	0.170846117	0.54561154	0.955303348	Bacteria.Firmicutes.Bacilli.Lactobacillales.Streptococcaceae	TMEM82
269233	ENSG00000162460	rs12741198	0.51916219	0.481357313	0.556333279	0.492888554	-0.198629448	0.185564397	-0.062813155	0.06316546	0.306474853	0.262048084	0.1062273	0.091602607	0.538796953	0.340536492	0.999437234	0.98110946	Bacteria.Proteobacteria.Betaproteobacteria.Neisseriales.Neisseriaceae	TMEM82
269234	ENSG00000162460	rs12741198	0.721814875	0.415094891	0.142759029	0.051288572	0.062835098	-0.169728166	0.171894078	-0.231786563	0.175733914	0.206953096	0.115887566	0.116761497	0.359647986	0.13274536	0.711921548	0.658420497	Bacteria.Firmicutes.Clostridia.Clostridiales.Ruminococcaceae.Butyricicoccus	TMEM82
269235	ENSG00000162460	rs12741198	0.304041557	0.305916804	0.185702002	0.114730623	-0.215220366	0.203443436	-0.150355487	0.163613766	0.207766973	0.197167058	0.112428653	0.102360887	0.187513571	0.102978782	0.998173674	0.986722564	Bacteria.Firmicutes.Bacilli.Bacillales	TMEM82
269236	ENSG00000162460	rs12741198	0.236985552	0.207020216	0.182111168	0.12528531	-0.31113232	0.297580051	-0.147999281	0.167054627	0.260711172	0.233521435	0.109752102	0.107592105	0.24445994	0.138684246	0.963485106	0.971945944	Bacteria.Firmicutes.Bacilli.Lactobacillales.Carnobacteriaceae.Granulicatella	TMEM82
269237	ENSG00000162460	rs12741198	0.936252295	0.243913992	0.968024044	0.226201938	-0.027065046	0.348510409	0.004051833	-0.110084882	0.337105523	0.296412454	0.100694109	0.090114835	0.801077929	0.319674572	0.910828538	0.890273479	Bacteria.Firmicutes.Clostridia.Clostridiales.Lachnospiraceae..Eubacterium..rectale.group	TMEM82
269238	ENSG00000162460	rs12741198	0.807911029	0.916507345	0.975124028	0.869695049	-0.04562842	0.022657846	-0.002292599	0.010494257	0.186925542	0.2153041	0.073243858	0.063723102	0.43989224	0.291071912	0.998302481	0.99762474	Bacteria.Proteobacteria.Gammaproteobacteria.Enterobacteriales.Enterobacteriaceae.Escherichia.Shigella	TMEM82
269239	ENSG00000162460	rs12741198	0.994792713	0.938702516	0.555552058	0.60957051	0.001263213	0.014124139	-0.053168946	0.04696382	0.19282215	0.18296867	0.089739265	0.091523381	0.398409734	0.242648204	0.997851323	0.977487446	Bacteria.Firmicutes.Clostridia.Clostridiales.Lachnospiraceae.Fusicatenibacter	TMEM82
269240	ENSG00000162460	rs12741198	0.850887431	0.825920493	0.205742027	0.016548357	-0.030420306	0.036823169	0.127971828	-0.275755933	0.161188478	0.166762531	0.100138028	0.112126549	0.228760942	0.149731094	0.935886738	0.898737706	Bacteria.Firmicutes.Clostridia.Clostridiales.Ruminococcaceae.Ruminiclostridium.5	TMEM82
269241	ENSG00000162460	rs12741198	0.970378333	0.956452597	0.72840343	0.715538594	-0.007769861	-0.013970516	0.028942316	-0.036494601	0.208447517	0.254873414	0.082993914	0.099713109	0.554887706	0.397499108	0.876281493	0.917224341	Bacteria.Firmicutes.Clostridia.Clostridiales.Ruminococcaceae.Ruminococcaceae.UCG.014	TMEM82
269242	ENSG00000162460	rs12741198	0.742973416	0.69658475	0.856147855	0.751254204	-0.070499237	0.077986539	0.018231774	-0.029719815	0.214089664	0.199127337	0.100179717	0.093367263	0.364869933	0.172799143	0.999513786	0.974629405	Bacteria.Firmicutes.Erysipelotrichia.Erysipelotrichales.Erysipelotrichaceae	TMEM82
269243	ENSG00000162460	rs12741198	0.257352325	0.20323071	0.201647572	0.114131017	-0.297771594	0.299852622	-0.141658966	0.1725995	0.260619607	0.233320668	0.109836635	0.107800624	0.259574735	0.129306202	0.988161388	0.950695192	Bacteria.Firmicutes.Bacilli.Lactobacillales.Carnobacteriaceae	TMEM82
269244	ENSG00000162460	rs12741198	0.972148109	0.617799771	0.939979338	0.33730523	-0.007172011	0.095869345	0.006024374	0.081230518	0.204640252	0.191226079	0.079705188	0.084043063	0.440362749	0.2065998	0.965800035	0.997412515	Bacteria.Proteobacteria.Gammaproteobacteria.Enterobacteriales.Enterobacteriaceae.Citrobacter	TMEM82
269245	ENSG00000162460	rs12741198	0.504689612	0.907420276	0.510476562	0.96447097	-0.152687433	0.033332703	-0.057882154	-0.005500492	0.227620387	0.285528398	0.087476864	0.123017356	0.467884351	0.365317237	0.99946547	0.97213975	Bacteria.Firmicutes.Erysipelotrichia.Erysipelotrichales.Erysipelotrichaceae..Clostridium..innocuum.group	TMEM82
269246	ENSG00000162460	rs12741198	0.629440661	0.707395866	0.687471627	0.808006894	-0.103487649	0.08212707	0.034662489	-0.020838634	0.213475395	0.217853687	0.085784541	0.08541294	0.312117607	0.221586568	0.999507593	0.935584968	Bacteria.Firmicutes.Clostridia.Clostridiales.Lachnospiraceae.Lachnoclostridium	TMEM82
269247	ENSG00000162460	rs12741198	0.499246611	0.685702126	0.145561065	0.628673306	-0.116119764	0.072693772	-0.106862223	0.037784986	0.170909689	0.178835523	0.072557721	0.077768761	0.221189456	0.158689971	0.550471422	0.980281636	Bacteria.Firmicutes.Negativicutes.Selenomonadales.Acidaminococcaceae	TMEM82
269248	ENSG00000162460	rs12741198	0.575039395	0.598872263	0.641161624	0.644985242	-0.208045765	0.213116387	0.059078378	-0.058165685	0.369236974	0.403189243	0.1261734	0.125665059	0.79230074	0.528629301	0.99967607	0.999141757	Bacteria.Firmicutes.Negativicutes.Selenomonadales	TMEM82
269249	ENSG00000162460	rs12741198	0.338502768	0.406488569	0.358686195	0.422536098	-0.819304528	0.833069423	0.132660255	-0.134711671	0.849791019	0.997171731	0.14352178	0.166918449	0.999415694	0.806058889	0.990344402	0.933994762	Bacteria.Firmicutes	TMEM82
269250	ENSG00000162460	rs12741198	0.780994344	0.792695779	0.608683161	0.781527365	-0.04728945	0.048779386	-0.053122513	0.030797487	0.169398608	0.184855518	0.103268673	0.110598032	0.29654647	0.137879624	0.998239218	0.994879296	Bacteria.Firmicutes.Clostridia.Clostridiales.Ruminococcaceae.Flavonifractor	TMEM82
269251	ENSG00000162460	rs12741198	0.746341668	0.915294206	0.848665489	0.830340642	-0.057065533	0.02119706	-0.012072657	-0.017669607	0.175681406	0.198527467	0.063018842	0.082140105	0.274158862	0.201411555	0.99894297	0.998882343	Bacteria.Verrucomicrobia.Verrucomicrobiae.Verrucomicrobiales.Verrucomicrobiaceae.Akkermansia	TMEM82
269252	ENSG00000162460	rs12741198	0.200087533	0.641586729	0.151014925	0.62274076	-0.325345499	0.156117757	-0.129792319	0.058741184	0.251376556	0.333845985	0.089338887	0.118838877	0.270422932	0.405329593	0.45639278	0.855191273	Bacteria.Firmicutes.Erysipelotrichia.Erysipelotrichales.Erysipelotrichaceae.Holdemanella	TMEM82
269253	ENSG00000162460	rs12741198	0.714149707	0.657821801	0.820823961	0.728471996	-0.096699772	0.142851427	-0.027120488	0.051462964	0.262866271	0.3210606	0.119268976	0.147612128	0.613250563	0.327838466	0.998929462	0.998920199	Bacteria.Firmicutes.Clostridia.Clostridiales.Lachnospiraceae..Eubacterium..ventriosum.group	TMEM82
269254	ENSG00000162460	rs12741198	0.926776037	0.376499073	0.643623303	0.394765824	0.01770013	0.187413634	0.036714554	0.075503393	0.191863921	0.210488563	0.078994491	0.088143172	0.494135773	0.167605989	0.919869715	0.926870238	Bacteria.Firmicutes.Clostridia.Clostridiales.Lachnospiraceae.Lachnospiraceae.UCG.010	TMEM82
269255	ENSG00000162460	rs12741198	0.665193277	0.881806937	0.725281078	0.981976611	-0.082879577	0.033047585	-0.030487021	-0.002297191	0.190656249	0.221415757	0.086387701	0.101301987	0.373787273	0.244810777	0.909719862	0.947947208	Bacteria.Firmicutes.Clostridia.Clostridiales.Ruminococcaceae.Ruminococcus.2	TMEM82
269256	ENSG00000162460	rs12741198	0.867321821	0.555277334	0.893344288	0.24894358	-0.03222491	0.109876323	0.00971617	-0.092060455	0.192143048	0.185321596	0.072189945	0.079145297	0.408038119	0.21678797	0.949153628	0.85988109	Bacteria.Proteobacteria.Betaproteobacteria.Burkholderiales.Alcaligenaceae	TMEM82
269257	ENSG00000162460	rs12741198	0.638008675	0.632061562	0.629047891	0.650669341	-0.118051866	-0.141343673	0.042561242	0.035763167	0.249755868	0.29381428	0.087695066	0.078616521	0.535600927	0.304795594	0.872773952	0.995251343	Bacteria.Proteobacteria.Gammaproteobacteria	TMEM82
269258	ENSG00000162460	rs12741198	0.888292436	0.708992504	0.361344445	0.560680773	-0.02354492	0.065046055	-0.073633927	-0.052621227	0.166974739	0.173537215	0.080107569	0.089982642	0.318333876	0.145832602	0.895322073	0.948773415	Bacteria.Proteobacteria.Deltaproteobacteria	TMEM82
269259	ENSG00000162460	rs12741198	0.819863819	0.558011712	0.97435366	0.642095292	-0.063157949	0.198608781	-0.004579897	0.073155854	0.276245839	0.337316611	0.141921713	0.156677689	0.641617409	0.337683678	0.971747712	0.982766854	Bacteria.Firmicutes.Clostridia.Clostridiales.Ruminococcaceae.Anaerotruncus	TMEM82
269260	ENSG00000162460	rs12741198	0.567834137	0.65942571	0.266586199	0.454202201	-0.098780891	0.081370472	0.093159163	-0.072909689	0.172054379	0.18380236	0.083145038	0.096841706	0.213441419	0.124019143	0.996546716	0.994860843	Bacteria.Firmicutes.Clostridia.Clostridiales.Ruminococcaceae.Ruminococcaceae.UCG.002	TMEM82
269261	ENSG00000162460	rs12741198	0.771166669	0.796023826	0.931688046	0.937520145	-0.061199027	0.060074481	-0.006974101	0.0073041	0.20955191	0.23146211	0.081048093	0.092825439	0.500205616	0.315816176	0.999814869	0.947924232	Bacteria.Actinobacteria.Actinobacteria.Corynebacteriales.Corynebacteriaceae	TMEM82
269262	ENSG00000162460	rs12741198	0.997219676	0.816546631	0.251800724	0.838749526	0.000599889	0.041520691	0.104773622	-0.018808265	0.171502062	0.178263844	0.090625362	0.092063015	0.37322953	0.145596482	0.624174632	0.903961713	Bacteria.Firmicutes.Clostridia.Clostridiales.Peptostreptococcaceae	TMEM82
269263	ENSG00000162460	rs12741198	0.9070498	0.469126932	0.547669867	0.224674899	0.027171621	-0.182274654	0.082677234	-0.183905021	0.23182049	0.250342413	0.136799086	0.150043285	0.56593476	0.222047258	0.920501096	0.978883571	Bacteria.Firmicutes.Clostridia.Clostridiales.Family.XIII.Family.XIII.AD3011.group	TMEM82
269264	ENSG00000162460	rs12741198	0.870980466	0.973540691	0.785863451	0.46151982	-0.027866691	0.006059258	0.017997926	-0.05595387	0.170913112	0.181992954	0.065976302	0.075544815	0.302289268	0.228903232	0.993614587	0.989405926	Bacteria.Proteobacteria.Betaproteobacteria.Burkholderiales.Alcaligenaceae.Parasutterella	TMEM82
269265	ENSG00000162460	rs12741198	0.921018413	0.869320983	0.707534476	0.990210164	0.025777911	0.044030915	0.034973831	-0.001227563	0.258993896	0.266591596	0.092819182	0.099667206	0.585026932	0.38161064	0.996423631	0.978731249	Bacteria.Bacteroidetes.Bacteroidia.Bacteroidales.Prevotellaceae.Prevotella.7	TMEM82
269266	ENSG00000162460	rs12741198	0.68843343	0.79228215	0.153251954	0.66185601	0.073087761	-0.047432059	0.10184771	-0.02707484	0.181471587	0.179383164	0.070493774	0.061627274	0.278218898	0.151956806	0.656745684	0.8806471	Bacteria.Fusobacteria.Fusobacteriia.Fusobacteriales.Fusobacteriaceae.Fusobacterium	TMEM82
269267	ENSG00000162460	rs12741198	0.535284919	0.755793452	0.195199228	0.040570401	-0.10425255	0.053957569	-0.120787639	0.16001968	0.167279335	0.172772125	0.09230101	0.076602227	0.204164979	0.14244813	0.728243283	0.691910734	Bacteria.Proteobacteria.Gammaproteobacteria.Pasteurellales.Pasteurellaceae	TMEM82
269268	ENSG00000162460	rs12741198	0.761259456	0.77258785	0.713650606	0.720072683	-0.051329446	0.050589199	0.035456235	-0.032491825	0.168244911	0.174336936	0.096207454	0.090280706	0.288976515	0.169282154	0.999334555	0.985745845	Bacteria.Firmicutes.Erysipelotrichia.Erysipelotrichales.Erysipelotrichaceae.Erysipelotrichaceae.UCG.003	TMEM82
269269	ENSG00000162460	rs12741198	0.554633469	0.430180279	0.591029868	0.389467913	-0.155604439	0.196655282	-0.064695314	0.108157533	0.262020555	0.247751822	0.119811109	0.124850987	0.427905433	0.210472858	0.998330087	0.999834196	Bacteria.Actinobacteria.Coriobacteriia.Coriobacteriales.Coriobacteriaceae.Collinsella	TMEM82
269270	ENSG00000162460	rs12741198	0.693923048	0.697574269	0.77777388	0.736068552	-0.076757006	0.07422663	0.022390824	-0.029449662	0.194191963	0.190180176	0.079013905	0.087003087	0.308341489	0.174847996	0.997528932	0.997707395	Bacteria.Bacteroidetes.Bacteroidia.Bacteroidales.Rikenellaceae.Alistipes	TMEM82
269271	ENSG00000162460	rs12741198	0.908844049	0.754644229	0.240781968	0.221704809	0.020172693	-0.065288882	-0.132153132	0.138857772	0.175510926	0.208042774	0.111645133	0.112557538	0.436385669	0.187495776	0.527229891	0.910444892	Bacteria.Firmicutes.Bacilli.Lactobacillales	TMEM82
269272	ENSG00000162460	rs12741198	0.701496804	0.881340609	0.710474485	0.571022846	-0.073479892	-0.032161016	-0.033756381	-0.061057961	0.190871295	0.214622592	0.090542528	0.107233566	0.340311444	0.174984955	0.961083651	0.919116147	Bacteria.Firmicutes.Clostridia.Clostridiales.Lachnospiraceae..Eubacterium..eligens.group	TMEM82
269273	ENSG00000162460	rs12741198	0.789428491	0.480725683	0.889264964	0.331955034	-0.053623937	0.140885127	-0.009434347	0.067633798	0.199985479	0.198666073	0.067497603	0.0691998	0.385351518	0.179499031	0.998735039	0.999709092	Bacteria.Bacteroidetes.Bacteroidia.Bacteroidales.Prevotellaceae.Prevotella.9	TMEM82
269274	ENSG00000162460	rs12741198	0.747589202	0.934732741	0.841730698	0.794133357	-0.056742408	0.016285417	-0.012626341	-0.021476668	0.175581403	0.198108121	0.062984184	0.081970356	0.270407564	0.20808173	0.998409995	0.996467843	Bacteria.Verrucomicrobia	TMEM82
269275	ENSG00000162460	rs12741198	0.180858451	0.024105356	0.120672996	0.010549619	-0.343994337	0.657732567	-0.150068608	0.307647209	0.254355696	0.284902612	0.09544789	0.116873272	0.372863447	0.050751749	0.996483139	0.828086726	Bacteria.Bacteroidetes.Bacteroidia.Bacteroidales.Porphyromonadaceae.Butyricimonas	TMEM82
269276	ENSG00000162460	rs12741198	0.616256825	0.699473981	0.972800748	0.261411627	-0.09969245	0.069707691	-0.00319903	-0.09031909	0.197980704	0.179790687	0.09346961	0.079733339	0.272558736	0.176907129	0.999550314	0.996901429	Bacteria.Proteobacteria.Gammaproteobacteria.Pseudomonadales	TMEM82
269277	ENSG00000162460	rs12741198	0.808981226	0.966873731	0.967656885	0.843661308	-0.049711836	0.01018058	-0.003132295	-0.018136176	0.204818227	0.24421223	0.076958076	0.091601393	0.394962667	0.330880851	0.939682813	0.863540189	Bacteria.Firmicutes.Clostridia.Clostridiales.Lachnospiraceae.Tyzzerella	TMEM82
269278	ENSG00000162460	rs12741198	0.560149908	0.629776671	0.272518641	0.353938092	0.140655714	-0.121050225	0.135139259	-0.120155703	0.240195947	0.249949146	0.12213004	0.128708146	0.391414154	0.219676352	0.999550585	0.940419146	Bacteria.Firmicutes.Clostridia.Clostridiales.Lachnospiraceae.Lachnospiraceae.ND3007.group	TMEM82
269279	ENSG00000162460	rs12741198	0.715146595	0.554442142	0.382898546	0.00571983	-0.068053641	0.102427095	0.061702504	-0.211804965	0.185673136	0.172392289	0.070241995	0.074144612	0.357880664	0.158215102	0.908249654	0.443184285	Bacteria.Firmicutes.Clostridia.Clostridiales.Lachnospiraceae.Roseburia	TMEM82
269280	ENSG00000162460	rs12741198	0.78677427	0.71823407	0.1035794	0.402430143	-0.044859398	0.062040073	-0.118740564	0.064419152	0.165164697	0.171206891	0.071939496	0.076442175	0.260633026	0.14190523	0.934169653	0.990835033	Bacteria.Bacteroidetes.Bacteroidia.Bacteroidales.Porphyromonadaceae.Parabacteroides	TMEM82
269281	ENSG00000162460	rs12741198	0.992128803	0.8126176	0.198665154	0.185600603	0.001683782	-0.046549294	-0.144995597	0.148290771	0.170032907	0.195584378	0.111671651	0.110858853	0.395336979	0.184643066	0.53635289	0.921307549	Bacteria.Firmicutes.Bacilli.Lactobacillales.Streptococcaceae.Streptococcus	TMEM82
269282	ENSG00000162460	rs12741198	0.385241131	0.380625016	0.385110192	0.377830317	-0.224064782	0.275465139	-0.08034147	0.09982537	0.256341909	0.312086131	0.091889405	0.112431312	0.436749779	0.249194263	0.984987993	0.971423926	Bacteria.Proteobacteria.Deltaproteobacteria.Desulfovibrionales.Desulfovibrionaceae.Desulfovibrio	TMEM82
269283	ENSG00000162460	rs12741198	0.742344218	0.671851697	0.502583396	0.449624523	0.084934934	-0.119201813	0.079996206	-0.099735212	0.257273996	0.280140923	0.118665951	0.131132744	0.510273011	0.270485889	0.999274386	0.998480911	Bacteria.Firmicutes.Clostridia.Clostridiales.Ruminococcaceae.Ruminococcaceae.UCG.013	TMEM82
269284	ENSG00000162460	rs12741198	0.623882226	0.853886371	0.14317236	0.685478158	-0.082706496	0.035450657	-0.142587652	0.04774869	0.167874696	0.191744596	0.096230841	0.117379107	0.263603405	0.145014241	0.720344928	0.997649073	Bacteria.Firmicutes.Clostridia.Clostridiales.Ruminococcaceaencultured	TMEM82
269285	ENSG00000162460	rs12741198	0.836208531	0.937099419	0.492513089	0.573492365	-0.034511063	-0.014162898	0.053528233	0.040638557	0.166267081	0.178785227	0.077559103	0.071833203	0.30278891	0.216162771	0.633170762	0.966547011	Bacteria.Firmicutes.Negativicutes.Selenomonadales.Veillonellaceae.Veillonella	TMEM82
269286	ENSG00000162460	rs12741198	0.970095155	0.830361337	0.90608668	0.764364816	0.023021135	-0.114161748	-0.01900201	0.037628439	0.611753149	0.530765631	0.160449316	0.125013663	0.852431423	0.738955981	0.934387102	0.99665811	Bacteria.Proteobacteria	TMEM82
269287	ENSG00000162460	rs12741198	0.896078133	0.769968659	0.990694141	0.822162089	-0.048852164	0.101815256	0.001532987	0.028350031	0.372571979	0.34675707	0.130938387	0.125630826	0.55281942	0.362105798	0.999586829	0.996426659	Bacteria.Firmicutes.Negativicutes.Selenomonadales.Veillonellaceae.Megasphaera	TMEM82
269288	ENSG00000162460	rs12741198	0.736425599	0.477319114	0.834574707	0.419876619	-0.071798453	0.157674372	-0.014122513	0.061614495	0.212412772	0.220618313	0.067357392	0.075907143	0.438940989	0.222927934	0.999614985	0.99936283	Bacteria.Firmicutes.Clostridia.Clostridiales.Lachnospiraceae.Tyzzerella.4	TMEM82
269289	ENSG00000162460	rs12741198	0.651492197	0.945095623	0.141630316	0.502790521	0.084466696	0.013635978	0.141416683	-0.067215122	0.186149568	0.197252884	0.095066454	0.099755076	0.404868588	0.275591536	0.838755051	0.956466638	Bacteria.Firmicutes.Clostridia.Clostridiales.Ruminococcaceae.Ruminococcaceae.UCG.003	TMEM82
269290	ENSG00000162460	rs12741198	0.799411601	0.729898643	0.942927191	0.810529506	-0.05681575	0.070363946	0.007553795	-0.023029601	0.222688275	0.20293694	0.10511185	0.095675415	0.408370994	0.212960829	0.993501001	0.954085234	Bacteria.Firmicutes.Erysipelotrichia.Erysipelotrichales	TMEM82
269291	ENSG00000162460	rs12741198	0.522411715	0.909807472	0.47172662	0.970324106	-0.13838559	0.026640409	0.05583356	0.002776075	0.215197828	0.234269686	0.077136052	0.074339574	0.367508912	0.347710474	0.91319125	0.927927584	Bacteria.Firmicutes.Negativicutes.Selenomonadales.Veillonellaceae	TMEM82
269292	ENSG00000162460	rs12741198	0.905279233	0.628222337	0.34222936	0.091777977	0.02071115	-0.091365059	0.07843686	-0.1475004	0.173383069	0.187799649	0.081990199	0.086207208	0.378654544	0.139685453	0.712356739	0.825780839	Bacteria.Firmicutes.Clostridia.Clostridiales.Lachnospiraceae.Lachnospira	TMEM82
269293	ENSG00000162460	rs12741198	0.592841851	0.475638623	0.649098696	0.499806079	-0.147979518	0.217655569	-0.046805433	0.074744237	0.275394176	0.303381071	0.102396016	0.110155626	0.618063058	0.345441047	0.998986731	0.998377846	Bacteria.Firmicutes.Clostridia.Clostridiales.Family.XI.Anaerococcus	TMEM82
269294	ENSG00000162460	rs12741198	0.776115168	0.833000367	0.984993699	0.608124279	-0.048926612	0.037299761	0.001606622	-0.046686163	0.171340171	0.176198988	0.085095955	0.090614936	0.261831795	0.189352604	0.999272465	0.935524668	Bacteria.Firmicutes.Clostridia.Clostridiales.Lachnospiraceae.Coprococcus.1	TMEM82
269295	ENSG00000162460	rs12741198	0.657268514	0.838725182	0.325487675	0.503173279	0.101555368	-0.046138479	0.175534358	-0.105246739	0.227852972	0.225804836	0.177195921	0.156338975	0.379684908	0.290616476	0.813882012	0.994989321	Bacteria.Actinobacteria.Coriobacteriia.Coriobacteriales	TMEM82
269296	ENSG00000162460	rs12741198	0.453653614	0.149483087	0.465789806	0.117620209	-0.259741976	0.458483068	0.056694171	-0.114426391	0.344579377	0.314381992	0.077282004	0.072168005	0.695549526	0.250697534	0.999785669	0.999420701	Bacteria.Firmicutes.Clostridia.Clostridiales.Ruminococcaceae.Faecalibacterium	TMEM82
269297	ENSG00000162460	rs12741198	0.655386689	0.972128655	0.727635089	0.967245649	-0.195324972	0.017675147	0.028773959	0.003851548	0.435676711	0.503975939	0.082268553	0.093440802	0.907849349	0.76770865	0.998947111	0.995399427	Bacteria.Bacteroidetes	TMEM82
269298	ENSG00000162460	rs12741198	0.948017643	0.723014176	0.613326394	0.734039962	-0.01202818	0.067169426	0.043388201	0.030752764	0.183791066	0.18870531	0.085453108	0.090132279	0.370232595	0.182907929	0.829316396	0.994491973	Bacteria.Firmicutes.Clostridia.Clostridiales.Peptostreptococcaceae.Intestinibacter	TMEM82
269299	ENSG00000162460	rs12741198	0.586344587	0.986209597	0.62226606	0.930727794	-0.171124312	-0.006126249	0.054231523	0.009362689	0.312942888	0.353094273	0.109565568	0.107294501	0.673453784	0.55365819	0.996108676	0.998901623	Bacteria.Firmicutes.Clostridia.Clostridiales.Lachnospiraceae..Ruminococcus..gnavus.group	TMEM82
269300	ENSG00000162460	rs12741198	0.888426357	0.52106323	0.401490152	0.183393119	0.02813068	-0.142934843	0.114582301	-0.205404838	0.199736887	0.221551179	0.135694914	0.152775398	0.470492128	0.191220127	0.828658684	0.987554159	Bacteria.Firmicutes.Clostridia.Clostridiales.Family.XIII	TMEM82
269301	ENSG00000162460	rs12741198	0.372797596	0.558769834	0.102983991	0.52607596	-0.157237511	0.103290922	0.150126495	-0.054156555	0.175225637	0.175768252	0.090794679	0.084966142	0.197379777	0.111871763	0.760739436	0.975707333	Bacteria.Firmicutes.Clostridia.Clostridiales.Lachnospiraceae..Eubacterium..hallii.group	TMEM82
269302	ENSG00000162460	rs12741198	0.704734113	0.896903464	0.64382542	0.778914882	-0.064705631	0.023485591	-0.030013132	-0.02091989	0.170016664	0.180555531	0.064615248	0.074214681	0.299446597	0.186869382	0.761869938	0.878197235	Bacteria.Proteobacteria.Betaproteobacteria.Burkholderiales.Alcaligenaceae.Sutterella	TMEM82
269303	ENSG00000162460	rs12741198	0.387725084	0.087963969	0.398512537	0.076373266	-0.434703586	0.764139529	0.086248008	-0.167850848	0.499946791	0.441215902	0.101493003	0.093231763	0.813008988	0.347054232	0.956359196	0.887295567	Bacteria.Firmicutes.Clostridia.Clostridiales.Ruminococcaceae	TMEM82
269304	ENSG00000162460	rs12741198	0.372652848	0.440253807	0.32239895	0.384438828	-0.20331674	0.181032823	-0.122221579	0.104228955	0.226507362	0.233152813	0.122587582	0.119041147	0.329855976	0.188774143	0.964373737	0.994553009	Bacteria.Firmicutes.Clostridia.Clostridiales.Ruminococcaceae.Ruminiclostridium.9	TMEM82
269305	ENSG00000162460	rs12741198	0.175251609	0.052246402	0.068077282	0.019524899	-0.290891303	0.506889764	-0.154238446	0.261878499	0.212290529	0.256421154	0.083151703	0.109398433	0.284701027	0.061742171	0.999469974	0.986131077	Bacteria.Bacteroidetes.Bacteroidia.Bacteroidales.Porphyromonadaceae.Barnesiella	TMEM82
269306	ENSG00000162460	rs12741198	0.740329405	0.210682311	0.800890106	0.114350543	-0.070255582	0.281132435	0.020534675	-0.145437722	0.211095511	0.222417974	0.081096207	0.090892319	0.495705329	0.10530347	0.965703943	0.825599565	Bacteria.Proteobacteria.Betaproteobacteria	TMEM82
269307	ENSG00000162460	rs12741198	0.09031308	0.18556798	0.015306704	0.127790693	-0.339014051	0.24780888	0.233397413	-0.139200628	0.197222932	0.185242432	0.093739872	0.090257285	0.08179221	0.05872013	0.769671067	0.798220071	Bacteria.Firmicutes.Clostridia.Clostridiales.Lachnospiraceaencultured	TMEM82
269308	ENSG00000162460	rs12741198	0.486590643	0.699347266	0.267312489	0.722697413	-0.124593922	0.071753604	-0.081139013	0.027988896	0.178074627	0.184985439	0.072528076	0.078538036	0.252003595	0.172079413	0.693997329	0.985017847	Bacteria.Firmicutes.Negativicutes.Selenomonadales.Acidaminococcaceae.Phascolarctobacterium	TMEM82
269309	ENSG00000162460	rs12741198	0.632042658	0.727617499	0.281247553	0.061524826	-0.081948465	0.060027728	0.109270828	-0.18409703	0.170338653	0.171615659	0.100579295	0.09678678	0.235233786	0.150284076	0.997048205	0.999513539	Bacteria.Firmicutes.Clostridia.Clostridiales.Lachnospiraceae.Dorea	TMEM82
269310	ENSG00000162460	rs12741198	0.806696004	0.935699169	0.139641797	0.409896568	0.04331723	0.014105327	-0.11310681	0.065698759	0.17631906	0.174172646	0.075649165	0.079217275	0.321920699	0.271239821	0.792026917	0.994448463	Bacteria.Bacteroidetes.Bacteroidia.Bacteroidales.Porphyromonadaceae	TMEM82
269311	ENSG00000162460	rs12741198	0.572823109	0.373956017	0.587194695	0.2951937	-0.134257984	0.206916027	-0.053894128	0.104700003	0.236901308	0.231150423	0.098783383	0.099225464	0.399035962	0.146903513	0.980494526	0.997803387	Bacteria.Actinobacteria.Actinobacteria.Micrococcales	TMEM82
269312	ENSG00000162460	rs12741198	0.602512398	0.662311572	0.267530146	0.215967843	-0.08963742	0.076282102	0.090520232	-0.103894134	0.171289904	0.17388209	0.080950874	0.083161864	0.217855521	0.167357019	0.996033175	0.930860168	Bacteria.Firmicutes.Clostridia.Clostridiales.Lachnospiraceae.Lachnospiraceae.NK4A136.group	TMEM82
269313	ENSG00000162460	rs12741198	0.73753009	0.527132864	0.813068788	0.390720441	-0.059380194	0.119688613	-0.020562449	0.082790018	0.176442269	0.188261411	0.086609021	0.095822459	0.310874489	0.096306776	0.999417824	0.997023453	Bacteria.Firmicutes.Clostridia.Clostridiales.Christensenellaceae.Christensenellaceae.R.7.group	TMEM82
269314	ENSG00000162460	rs12741198	0.20479499	0.435803145	0.057711525	0.208953317	-0.245808789	0.146505113	0.162020341	-0.097074576	0.191938986	0.186851717	0.083881296	0.076506284	0.186544909	0.139557996	0.99786128	0.999462671	Bacteria.Firmicutes.Clostridia.Clostridiales.Lachnospiraceae.Anaerostipes	TMEM82
269315	ENSG00000162460	rs12741198	0.500717132	0.722304088	0.169634787	0.032899166	-0.113915416	0.061785641	-0.122173791	0.16139593	0.168243379	0.173116754	0.08798588	0.074065494	0.189749781	0.140622781	0.731764723	0.712318239	Bacteria.Proteobacteria.Gammaproteobacteria.Pasteurellales.Pasteurellaceae.Haemophilus	TMEM82
269316	ENSG00000162460	rs12741198	0.632283289	0.943113959	0.647560659	0.913724207	-0.085980449	0.013922056	-0.04325751	-0.010290692	0.178846095	0.194364022	0.094190767	0.094619859	0.350539535	0.259020848	0.91821364	0.908427286	Bacteria.Firmicutes.Clostridia.Clostridiales.Ruminococcaceae.Ruminococcaceae.UCG.005	TMEM82
269317	ENSG00000162460	rs12741198	0.440427114	0.271928956	0.43068952	0.200448107	-0.212050021	0.281379195	-0.086040276	0.136913433	0.273203997	0.253976707	0.108516314	0.105871336	0.476146425	0.17598395	0.999028109	0.997798285	Bacteria.Actinobacteria.Actinobacteria.Micrococcales.Micrococcaceae	TMEM82
269318	ENSG00000162460	rs12741198	0.276656756	0.958208221	0.181486918	0.979337649	-0.214570503	0.011345028	-0.121376777	0.002710785	0.19560944	0.215678332	0.089879325	0.104270343	0.300389852	0.380734504	0.786494759	0.948179821	Bacteria.Firmicutes.Clostridia.Clostridiales.Lachnospiraceae..Eubacterium..xylanophilum.group	TMEM82
269319	ENSG00000162460	rs12741198	0.871361545	0.835371742	0.847921495	0.995763973	-0.032909989	0.057022808	0.016304949	-0.000578424	0.202448216	0.273306983	0.084689655	0.108537697	0.489385766	0.273426812	0.994057282	0.999911927	Bacteria.Firmicutes.Clostridia.Clostridiales.Ruminococcaceae.Ruminococcus.1	TMEM82
269320	ENSG00000162460	rs12741198	0.734126603	0.52689659	0.805894762	0.387210627	-0.059996422	0.119540597	-0.021593313	0.084034072	0.175901181	0.187920777	0.087523397	0.096541175	0.308037653	0.097922721	0.999989953	0.995249858	Bacteria.Firmicutes.Clostridia.Clostridiales.Christensenellaceae	TMEM82
269321	ENSG00000162460	rs12741198	0.74378798	0.725318142	0.263932652	0.729112187	-0.053664617	0.060084354	-0.088481295	-0.030692042	0.163504365	0.170278352	0.078528615	0.088251329	0.25862404	0.136469165	0.998880039	0.98352026	Bacteria.Proteobacteria.Deltaproteobacteria.Desulfovibrionales.Desulfovibrionaceae.Bilophila	TMEM82
269322	ENSG00000162460	rs12741198	0.780816918	0.470372707	0.203150816	0.254275833	-0.044507874	0.122461372	0.104494475	0.098896552	0.159302028	0.168667049	0.081294459	0.085993708	0.307464275	0.104246609	0.562557308	0.950702349	Bacteria.Actinobacteria.Actinobacteria.Bifidobacteriales.Bifidobacteriaceae	TMEM82
269323	ENSG00000162460	rs12741198	0.575587818	0.862941805	0.532904353	0.848529636	-0.111608332	0.039631244	0.046335965	-0.012764448	0.198366246	0.228678649	0.073915916	0.066569455	0.431566675	0.291377049	0.964435005	0.965530807	Bacteria.Proteobacteria.Gammaproteobacteria.Enterobacteriales.Enterobacteriaceae	TMEM82
269324	ENSG00000162460	rs12741198	0.925365198	0.960866155	0.698289068	0.277251755	-0.021904566	0.009580741	0.038193942	-0.08706087	0.232937277	0.194519632	0.098102959	0.079466773	0.381315185	0.267824152	0.999305535	0.989974535	Bacteria.Proteobacteria.Gammaproteobacteria.Pseudomonadales.Pseudomonadaceae.Pseudomonas	TMEM82
269325	ENSG00000162460	rs12741198	0.836823713	0.890221699	0.52381188	0.583067972	0.046794654	-0.031345086	0.097903129	-0.079143455	0.22630927	0.226224334	0.152760669	0.143473193	0.449763111	0.306174044	0.936943547	0.989731238	Bacteria.Actinobacteria.Coriobacteriia.Coriobacteriales.Coriobacteriaceae	TMEM82
269326	ENSG00000162460	rs12741198	0.691102678	0.712296128	0.479786921	0.872020597	-0.067357384	0.064576249	0.045019678	-0.009956576	0.168770147	0.174358156	0.063347391	0.061566849	0.224993293	0.145156437	0.95477287	0.982851019	Bacteria.Firmicutes.Negativicutes.Selenomonadales.Veillonellaceae.Dialister	TMEM82
269327	ENSG00000162460	rs12741198	0.197634261	0.435383997	0.069928881	0.315058057	-0.261895794	0.183712225	-0.197063204	0.125614389	0.201236158	0.234090599	0.106967832	0.124079473	0.208800114	0.142450062	0.67341115	0.967725034	Bacteria.Bacteroidetes.Bacteroidia.Bacteroidales.Porphyromonadaceae.Odoribacter	TMEM82
269328	ENSG00000162460	rs12741198	0.69564853	0.698850444	0.781413035	0.738714466	-0.076320098	0.07390832	0.022000404	-0.02913204	0.194240758	0.190209596	0.078964067	0.086970639	0.309117071	0.173311952	0.997466038	0.996556542	Bacteria.Bacteroidetes.Bacteroidia.Bacteroidales.Rikenellaceae	TMEM82
269329	ENSG00000162460	rs12741198	0.654863657	0.791878407	0.725593181	0.857695445	-0.177901819	0.11015081	0.027562608	-0.014545749	0.396170057	0.415751485	0.078193777	0.080804754	0.842541417	0.718516561	0.99911693	0.997690506	Bacteria.Bacteroidetes.Bacteroidia.Bacteroidales.Bacteroidaceae.Bacteroides	TMEM82
269330	ENSG00000162460	rs12741198	0.39958648	0.424399349	0.42447976	0.447308482	-0.670985993	0.682610239	0.109890201	-0.112322136	0.79139812	0.849231214	0.136737575	0.146927008	0.987348183	0.715180945	0.996576058	0.825984301	Bacteria.Firmicutes.Clostridia.Clostridiales	TMEM82
269331	ENSG00000162460	rs12741198	0.721321546	0.432836119	0.774356545	0.465681286	-0.194434845	0.490066651	0.031244095	-0.089741788	0.542779827	0.620986703	0.108539518	0.122300603	0.897335589	0.611824073	0.881912195	0.820074202	Bacteria.Firmicutes.Clostridia.Clostridiales.Lachnospiraceae	TMEM82
269332	ENSG00000162460	rs12741198	0.985136577	0.83070628	0.689218361	0.994797289	-0.003668814	0.040898203	0.02985942	-0.000507914	0.196189696	0.190539199	0.074336609	0.077598363	0.426775079	0.265914633	0.998115183	0.998796681	Bacteria.Firmicutes.Clostridia.Clostridiales.Clostridiaceae.1	TMEM82
269333	ENSG00000162460	rs12741198	0.781048357	0.470276102	0.203156849	0.254395943	-0.044460896	0.122493443	0.104503506	0.098879606	0.159306604	0.168674361	0.081302584	0.086000935	0.308244525	0.104201968	0.564343918	0.950831879	Bacteria.Actinobacteria.Actinobacteria.Bifidobacteriales.Bifidobacteriaceae.Bifidobacterium	TMEM82
269334	ENSG00000162460	rs12741198	0.8198405	0.821173131	0.934724142	0.650719517	-0.059530522	-0.072555386	-0.0074686	-0.054497071	0.260345573	0.319714072	0.090841694	0.119816862	0.6133217	0.391812538	0.848537386	0.890290367	Bacteria.Firmicutes.Erysipelotrichia.Erysipelotrichales.Erysipelotrichaceae.Faecalitalea	TMEM82
269335	ENSG00000162460	rs12741198	0.504220881	0.536552108	0.515800829	0.547478703	-0.156402015	0.168065505	-0.07206823	0.076501107	0.232900799	0.270512736	0.110305817	0.126519391	0.425968799	0.226142781	0.998768023	0.985214694	Bacteria.Firmicutes.Clostridia.Clostridiales.Ruminococcaceae.Ruminococcaceae.NK4A214.group	TMEM82
269336	ENSG00000162460	rs12741198	0.389905477	0.974705435	0.374111383	0.651991673	-0.184223147	0.00664704	0.105473885	0.053219584	0.212854339	0.208843869	0.117865739	0.117467028	0.333959568	0.286445312	0.925664213	0.978088518	Bacteria.Actinobacteria	TMEM82
269337	ENSG00000162460	rs12741198	0.76455636	0.435537253	0.886839435	0.42152418	-0.071886006	0.199432475	-0.013869812	0.086844509	0.239028571	0.254206965	0.097089713	0.107371719	0.561526013	0.22850566	0.997152221	0.990360691	Bacteria.Firmicutes.Clostridia.Clostridiales.Family.XI	TMEM82
269338	ENSG00000162460	rs12741198	0.35754934	0.810124419	0.380525435	0.904445894	-0.22431584	0.053598366	-0.088434907	-0.01171736	0.242104663	0.22218745	0.100170587	0.097232066	0.351044145	0.396996423	0.96081397	0.98127983	Bacteria.Firmicutes.Clostridia.Clostridiales.Ruminococcaceae.Ruminiclostridium.6	TMEM82
269339	ENSG00000162460	rs12741198	0.260973778	0.255988887	0.168126802	0.081394601	-0.278310556	0.234077436	0.158279557	-0.17171997	0.245463816	0.204280165	0.1135796	0.097032844	0.264766288	0.142013359	0.998793879	0.998019463	Bacteria.Firmicutes.Clostridia.Clostridiales.Lachnospiraceae.Blautia	TMEM82
269340	ENSG00000162460	rs12741198	0.863234438	0.725771485	0.364068911	0.580017527	-0.028812627	0.060990541	-0.073150459	-0.049865685	0.166612852	0.173144542	0.080037525	0.08966906	0.276742182	0.145716512	0.972085394	0.961542449	Bacteria.Proteobacteria.Deltaproteobacteria.Desulfovibrionales.Desulfovibrionaceae	TMEM82
269341	ENSG00000162460	rs12741198	0.978757173	0.830725852	0.743113187	0.973993091	-0.005484352	0.041808306	0.025909457	0.002611545	0.205189721	0.194802121	0.078725362	0.079804102	0.437485284	0.246833379	0.99830237	0.997282036	Bacteria.Firmicutes.Clostridia.Clostridiales.Clostridiaceae.1.Clostridium.sensu.stricto.1	TMEM82
269342	ENSG00000162460	rs12741198	0.080044776	0.066034511	0.041379195	0.024222517	-0.45691762	0.445848057	-0.224935355	0.240365769	0.257014206	0.238525089	0.108123637	0.104206059	0.147152576	0.073210536	0.998201428	0.962367371	Bacteria.Firmicutes.Bacilli.Bacillales.Staphylococcaceae.Staphylococcus	TMEM82
269343	ENSG00000162460	rs12741198	0.655469857	0.972207952	0.727729958	0.967158855	-0.195274882	0.01762493	0.028763841	0.003861812	0.435677564	0.503978579	0.082269495	0.093442061	0.906199841	0.76707074	0.998912436	0.995383189	Bacteria.Bacteroidetes.Bacteroidia.Bacteroidales	TMEM82
269344	ENSG00000162460	rs12741198	0.55895447	0.71641456	0.111065511	0.343812384	0.117561977	-0.085399148	0.136243494	-0.089225399	0.200147262	0.234087764	0.08435741	0.093576012	0.2657344	0.198741008	0.998970432	0.998994847	Bacteria.Firmicutes.Erysipelotrichia.Erysipelotrichales.Erysipelotrichaceae.Erysipelatoclostridium	TMEM82
269345	ENSG00000162460	rs12741198	0.688933669	0.790613826	0.153080807	0.663057586	0.07294545	-0.047836995	0.101879105	-0.026975739	0.18142599	0.179438402	0.07048568	0.061635487	0.278469131	0.147032283	0.672174603	0.87724048	Bacteria.Fusobacteria.Fusobacteriia.Fusobacteriales	TMEM82
269346	ENSG00000162460	rs12741198	0.784668522	0.752338202	0.947569891	0.676054787	-0.046522739	0.05528855	-0.004480373	0.028232248	0.169571148	0.174480332	0.067874776	0.067264838	0.261635488	0.189879384	0.99994518	0.999865593	Bacteria.Bacteroidetes.Bacteroidia.Bacteroidales.Prevotellaceae	TMEM82
269347	ENSG00000162482	rs61764920	0.879341972	0.692981621	0.550324195	0.501403554	-0.028483948	-0.14202493	-0.049822463	0.098950738	0.186911247	0.358155087	0.082988034	0.14637715	0.455414965	0.313240636	0.963485106	0.971945944	Bacteria.Firmicutes.Bacilli.Lactobacillales.Carnobacteriaceae.Granulicatella	AKR7A3
269348	ENSG00000162482	rs61764920	0.794072331	0.313895425	0.164339313	0.895092769	-0.03698186	-0.28216843	0.108394862	0.018545073	0.141106468	0.278046547	0.077080516	0.140098113	0.389140002	0.107034219	0.552365406	0.955521635	Bacteria.Actinobacteria.Actinobacteria	AKR7A3
269349	ENSG00000162482	rs61764920	0.439770785	0.333673235	0.171971232	0.812365506	-0.150959189	-0.466511912	0.080791036	0.030157552	0.194214681	0.479025186	0.058506531	0.126538285	0.453297864	0.203060043	0.743456415	0.995251343	Bacteria.Proteobacteria.Gammaproteobacteria	AKR7A3
269350	ENSG00000162482	rs61764920	0.535836421	0.408057886	0.643113191	0.967773688	0.113882029	-0.31545359	0.033386789	-0.006089121	0.18297829	0.378865373	0.071724009	0.150147552	0.423674206	0.225696325	0.871457696	0.936802551	Bacteria.Firmicutes.Clostridia.Clostridiales.Ruminococcaceae.Ruminococcaceae.UCG.014	AKR7A3
269351	ENSG00000162482	rs61764920	0.43467574	0.0885528	0.455152951	0.182841162	0.124682975	-0.593889056	-0.065393545	0.200174338	0.158628127	0.343562412	0.087042498	0.148694982	0.329084716	0.055351621	0.725615093	0.982679299	Bacteria.Firmicutes.Bacilli	AKR7A3
269352	ENSG00000162482	rs61764920	0.995565723	0.339534145	0.132289036	0.644762168	0.000730903	-0.26023307	-0.078514791	0.05553141	0.131017667	0.27049742	0.051519256	0.119892758	0.347577069	0.089050697	0.53941307	0.982938312	Bacteria.Firmicutes.Negativicutes.Selenomonadales.Acidaminococcaceae	AKR7A3
269353	ENSG00000162482	rs61764920	0.317282722	0.024526516	0.153605959	0.03309956	0.138092033	-1.12412166	-0.079557087	0.356803682	0.137037982	0.488423157	0.055113517	0.163933123	0.212952038	0.01971643	0.999507593	0.854287025	Bacteria.Firmicutes.Clostridia.Clostridiales.Lachnospiraceae.Lachnoclostridium	AKR7A3
269354	ENSG00000162482	rs61764920	0.726091672	0.575534858	0.969856352	0.427583993	0.050686195	-0.174108995	0.002779864	-0.117479598	0.144067224	0.309408328	0.073285337	0.147170022	0.33191157	0.168113986	0.997851323	0.977487446	Bacteria.Firmicutes.Clostridia.Clostridiales.Lachnospiraceae.Fusicatenibacter	AKR7A3
269355	ENSG00000162482	rs61764920	0.379573715	0.159096499	0.054676459	0.585111848	0.113891142	-0.405694946	-0.106473636	0.065530167	0.128746024	0.284855943	0.054428991	0.119443682	0.161240012	0.041474946	0.934169653	0.990835033	Bacteria.Bacteroidetes.Bacteroidia.Bacteroidales.Porphyromonadaceae.Parabacteroides	AKR7A3
269356	ENSG00000162482	rs61764920	0.662342785	0.27668615	0.818807026	0.102835816	0.091601499	0.717330476	0.017188066	0.365630091	0.208822668	0.653982144	0.074732356	0.221031513	0.643837483	0.256342145	0.998986731	0.998377846	Bacteria.Firmicutes.Clostridia.Clostridiales.Family.XI.Anaerococcus	AKR7A3
269357	ENSG00000162482	rs61764920	0.675815238	0.215942676	0.833185701	0.114026099	0.052566737	-0.327356256	0.011652883	0.184785897	0.1251448	0.26201717	0.055108722	0.115377788	0.237486938	0.050959758	0.878814935	0.774304345	Bacteria.Proteobacteria.Gammaproteobacteria.Pasteurellales.Pasteurellaceae	AKR7A3
269358	ENSG00000162482	rs61764920	0.316791546	0.421918065	0.254724874	0.826968948	0.157933781	-0.319590539	-0.072909553	0.031708843	0.156568073	0.395468382	0.063457739	0.14448566	0.254827237	0.149951739	0.934703809	0.969189617	Bacteria.Firmicutes.Clostridia.Clostridiales.Ruminococcaceae.Subdoligranulum	AKR7A3
269359	ENSG00000162482	rs61764920	0.501671241	0.235046714	0.590345283	0.812422927	0.120402699	-0.354128947	0.036475082	0.024779544	0.178222748	0.295501337	0.067424562	0.104005108	0.300965466	0.101446347	0.938840801	0.997412515	Bacteria.Proteobacteria.Gammaproteobacteria.Enterobacteriales.Enterobacteriaceae.Citrobacter	AKR7A3
269360	ENSG00000162482	rs61764920	0.725440055	0.252930006	0.791050879	0.61771823	0.046226109	-0.315777757	0.026174966	-0.082925091	0.131064931	0.273793797	0.098393671	0.165368348	0.206410484	0.05716027	0.972349599	0.962141134	Bacteria.Firmicutes.Clostridia.Clostridiales.Ruminococcaceae.Ruminiclostridium.5	AKR7A3
269361	ENSG00000162482	rs61764920	0.838283804	0.855071631	0.765443824	0.216807846	0.030362421	-0.060030678	-0.016221422	0.141672841	0.148184388	0.327378582	0.054148368	0.113611732	0.402718985	0.304641455	0.92558454	0.720845667	Bacteria.Firmicutes.Clostridia.Clostridiales.Lachnospiraceae.Tyzzerella	AKR7A3
269362	ENSG00000162482	rs61764920	0.714503872	0.455071676	0.448845499	0.942740267	-0.079269095	-0.270154641	-0.070527626	0.009888903	0.215763022	0.359525979	0.092570479	0.137155118	0.551653059	0.236190801	0.99946547	0.97213975	Bacteria.Firmicutes.Erysipelotrichia.Erysipelotrichales.Erysipelotrichaceae..Clostridium..innocuum.group	AKR7A3
269363	ENSG00000162482	rs61764920	0.99290085	0.171525794	0.703165725	0.37793974	-0.001712929	-0.566696912	-0.036528969	-0.203871742	0.191788341	0.409953108	0.095448563	0.229669653	0.588969209	0.115649238	0.943660126	0.978883571	Bacteria.Firmicutes.Clostridia.Clostridiales.Family.XIII.Family.XIII.AD3011.group	AKR7A3
269364	ENSG00000162482	rs61764920	0.481209926	0.107408539	0.353836739	0.137290461	0.095057396	-0.470636939	-0.073608392	0.225085726	0.134191721	0.288352312	0.078830979	0.149634288	0.242950478	0.034731179	0.629728249	0.955303348	Bacteria.Firmicutes.Bacilli.Lactobacillales.Streptococcaceae	AKR7A3
269365	ENSG00000162482	rs61764920	0.704113713	0.434983901	0.946742069	0.32407407	0.059184523	-0.225494943	0.005627878	0.132677729	0.155167206	0.287079753	0.083931538	0.133539986	0.307650749	0.133549612	0.998173674	0.991886968	Bacteria.Firmicutes.Bacilli.Bacillales	AKR7A3
269366	ENSG00000162482	rs61764920	0.600795376	0.673155253	0.155139331	0.305824836	-0.083158559	-0.12828384	0.076229747	-0.106581008	0.158158831	0.302763516	0.053008395	0.10327311	0.372867331	0.231953884	0.998302481	0.99762474	Bacteria.Proteobacteria.Gammaproteobacteria.Enterobacteriales.Enterobacteriaceae.Escherichia.Shigella	AKR7A3
269367	ENSG00000162482	rs61764920	0.58531783	0.528823552	0.317444896	0.956464584	-0.115330001	-0.33721427	-0.07261752	-0.010422402	0.21033094	0.532597757	0.072087572	0.190195212	0.448292471	0.368484133	0.577854616	0.912390294	Bacteria.Firmicutes.Erysipelotrichia.Erysipelotrichales.Erysipelotrichaceae.Holdemanella	AKR7A3
269368	ENSG00000162482	rs61764920	0.515059255	0.25189847	0.613608905	0.557668578	0.141612573	-0.524453015	0.040406413	-0.110799315	0.216365051	0.45372719	0.079643996	0.188016934	0.552081789	0.201641557	0.996483139	0.873630654	Bacteria.Bacteroidetes.Bacteroidia.Bacteroidales.Porphyromonadaceae.Butyricimonas	AKR7A3
269369	ENSG00000162482	rs61764920	0.479668385	0.297278982	0.007515661	0.368653072	0.08670339	-0.278806467	0.190973434	-0.112754163	0.121967689	0.265381074	0.069243506	0.124562974	0.21867533	0.071507863	0.231266892	0.950702349	Bacteria.Actinobacteria.Actinobacteria.Bifidobacteriales.Bifidobacteriaceae	AKR7A3
269370	ENSG00000162482	rs61764920	0.531837351	0.595864321	0.638581643	0.305053755	0.109973344	0.348732763	0.029210049	0.233127438	0.17497398	0.654355128	0.061903802	0.225529243	0.433219197	0.304905982	0.999586829	0.996426659	Bacteria.Firmicutes.Negativicutes.Selenomonadales.Veillonellaceae.Megasphaera	AKR7A3
269371	ENSG00000162482	rs61764920	0.996940439	0.788670993	0.828949339	0.81613954	-0.001083058	-0.170692234	0.021210774	-0.049947347	0.28137574	0.634242591	0.09778707	0.213959005	0.864539579	0.594640289	0.99967607	0.999141757	Bacteria.Firmicutes.Negativicutes.Selenomonadales	AKR7A3
269372	ENSG00000162482	rs61764920	0.614808705	0.325289221	0.654936978	0.492905791	0.066528611	-0.277070694	0.027623033	-0.082888458	0.131578558	0.279577822	0.061527809	0.120209723	0.22429823	0.069975652	0.996546716	0.994860843	Bacteria.Firmicutes.Clostridia.Clostridiales.Ruminococcaceae.Ruminococcaceae.UCG.002	AKR7A3
269373	ENSG00000162482	rs61764920	0.670256049	0.245727029	0.87891856	0.680205519	0.055142494	-0.315325269	0.011951559	0.060047272	0.12892555	0.269231237	0.078149538	0.14503647	0.267962231	0.053367599	0.998239218	0.992529118	Bacteria.Firmicutes.Clostridia.Clostridiales.Ruminococcaceae.Flavonifractor	AKR7A3
269374	ENSG00000162482	rs61764920	0.843145883	0.297916422	0.740616626	0.787698176	0.029236116	-0.292974579	-0.023147994	-0.037487106	0.147172748	0.279238193	0.069632268	0.13863699	0.335928962	0.062190952	0.999989953	0.995366106	Bacteria.Firmicutes.Clostridia.Clostridiales.Christensenellaceae	AKR7A3
269375	ENSG00000162482	rs61764920	0.682225756	0.257106266	0.886192321	0.904931349	0.052891183	-0.318364025	-0.007299729	-0.012577919	0.128612571	0.278497312	0.050806078	0.10490867	0.256166876	0.076749498	0.998121662	0.998441752	Bacteria.Proteobacteria.Betaproteobacteria.Burkholderiales.Alcaligenaceae.Parasutterella	AKR7A3
269376	ENSG00000162482	rs61764920	0.460413007	0.115434997	0.476054285	0.253866336	0.113070852	-0.58429198	0.048435274	-0.180748903	0.152281945	0.366270727	0.0675758	0.157030121	0.302472364	0.054880638	0.856276342	0.924960833	Bacteria.Firmicutes.Clostridia.Clostridiales.Ruminococcaceae.Ruminococcus.2	AKR7A3
269377	ENSG00000162482	rs61764920	0.83164032	0.728615713	0.418707798	0.302677547	-0.035877185	-0.11258268	0.066519665	-0.146424252	0.168088815	0.323101096	0.081743436	0.14095196	0.387070939	0.178148778	0.999513786	0.883840942	Bacteria.Firmicutes.Erysipelotrichia.Erysipelotrichales.Erysipelotrichaceae	AKR7A3
269378	ENSG00000162482	rs61764920	0.233787181	0.910215226	0.225827022	0.644131432	0.233711301	0.085947625	0.085430764	0.122096964	0.194489405	0.75925129	0.069876024	0.263105699	0.388494039	0.481596646	0.999437234	0.993478997	Bacteria.Proteobacteria.Betaproteobacteria.Neisseriales.Neisseriaceae	AKR7A3
269379	ENSG00000162482	rs61764920	0.572634197	0.149830947	0.700158449	0.361574937	0.093604171	-0.488598051	0.026760597	-0.127073954	0.165085255	0.335322749	0.069186968	0.138312664	0.39298218	0.080007015	0.984457848	0.954325757	Bacteria.Firmicutes.Clostridia.Clostridiales.Ruminococcaceae.Ruminococcus.1	AKR7A3
269380	ENSG00000162482	rs61764920	0.426722539	0.414244174	0.022288504	0.813205004	0.09809479	-0.217838925	0.117646068	0.02273127	0.122656225	0.265129305	0.05026476	0.095815259	0.200555521	0.086872579	0.4112788	0.87724048	Bacteria.Fusobacteria.Fusobacteriia.Fusobacteriales	AKR7A3
269381	ENSG00000162482	rs61764920	0.840684986	0.518903146	0.694519341	0.601457758	0.028764239	-0.210944797	-0.035843285	0.108660382	0.142530362	0.325274472	0.090868633	0.207037972	0.393637837	0.157991535	0.82702009	0.826113121	Bacteria.Firmicutes.Clostridia.Clostridiales.Ruminococcaceae.Butyricicoccus	AKR7A3
269382	ENSG00000162482	rs61764920	0.2174981	0.076776199	0.223227062	0.162497301	0.270288989	-0.905822875	0.125581728	-0.342525788	0.217082343	0.503839362	0.10213547	0.242493973	0.361170722	0.104391188	0.891522043	0.897931142	Bacteria.Firmicutes.Clostridia.Clostridiales.Ruminococcaceae.Anaerotruncus	AKR7A3
269383	ENSG00000162482	rs61764920	0.529550592	0.116691787	0.470029816	0.181201354	0.084782501	-0.46373269	0.037018953	-0.144937333	0.134143154	0.291719073	0.050946984	0.107254734	0.217415991	0.04081296	0.998409995	0.996467843	Bacteria.Verrucomicrobia	AKR7A3
269384	ENSG00000162482	rs61764920	0.5038959	0.243899305	0.33998779	0.784882726	0.089450627	-0.322036575	0.070198493	-0.034068747	0.133100577	0.273887508	0.073036378	0.124304327	0.236274632	0.054605152	0.67167512	0.896631776	Bacteria.Firmicutes.Clostridia.Clostridiales.Peptostreptococcaceae	AKR7A3
269385	ENSG00000162482	rs61764920	0.380912322	0.369003491	0.418649227	0.697483543	0.168145128	-0.442657926	0.056277729	-0.066213457	0.190614365	0.489377981	0.069148769	0.1695956	0.404465698	0.227624423	0.996423631	0.972084875	Bacteria.Bacteroidetes.Bacteroidia.Bacteroidales.Prevotellaceae.Prevotella.7	AKR7A3
269386	ENSG00000162482	rs61764920	0.106343815	0.03721185	0.051032057	0.071305495	0.270077373	-0.899654235	0.159651241	-0.410494619	0.164960739	0.423083442	0.080332309	0.223940674	0.166232398	0.032340714	0.999550585	0.803505444	Bacteria.Firmicutes.Clostridia.Clostridiales.Lachnospiraceae.Lachnospiraceae.ND3007.group	AKR7A3
269387	ENSG00000162482	rs61764920	0.522065247	0.11544365	0.456082512	0.177631428	0.086520917	-0.465471106	0.038229539	-0.14614792	0.134432826	0.29179345	0.050991188	0.107254453	0.219209403	0.04002086	0.99894297	0.998882343	Bacteria.Verrucomicrobia.Verrucomicrobiae.Verrucomicrobiales.Verrucomicrobiaceae.Akkermansia	AKR7A3
269388	ENSG00000162482	rs61764920	0.935334087	0.349755138	0.401473677	0.679187947	-0.012110576	-0.261479172	-0.055762391	-0.051973136	0.14869531	0.277652489	0.066034689	0.12511233	0.357284936	0.102838486	0.999550314	0.996901429	Bacteria.Proteobacteria.Gammaproteobacteria.Pseudomonadales	AKR7A3
269389	ENSG00000162482	rs61764920	0.911718976	0.678022623	0.120533467	0.150986889	-0.014793535	-0.124423561	0.104385928	-0.210426957	0.132919994	0.298368968	0.066367003	0.144831375	0.328628356	0.161266968	0.873066921	0.815505046	Bacteria.Firmicutes.Clostridia.Clostridiales.Lachnospiraceaencultured	AKR7A3
269390	ENSG00000162482	rs61764920	0.678884769	0.286327352	0.826145848	0.883803638	0.053481949	-0.309335737	0.013793415	-0.021654549	0.128615522	0.287777261	0.062549098	0.14759528	0.266976851	0.075427822	0.999334555	0.999343081	Bacteria.Firmicutes.Erysipelotrichia.Erysipelotrichales.Erysipelotrichaceae.Erysipelotrichaceae.UCG.003	AKR7A3
269391	ENSG00000162482	rs61764920	0.920471773	0.063482971	0.630663879	0.144010494	0.014833657	-0.618457335	-0.034008642	-0.215998766	0.148007762	0.32764904	0.070405031	0.146085623	0.467787675	0.041348166	0.891314393	0.955201279	Bacteria.Firmicutes.Clostridia.Clostridiales.Ruminococcaceae..Eubacterium..coprostanoligenes.group	AKR7A3
269392	ENSG00000162482	rs61764920	0.690808588	0.267489496	0.875095768	0.649082674	0.074577787	-0.427891347	0.014386366	-0.081871955	0.186673911	0.382623937	0.091168039	0.179102094	0.49211169	0.145916991	0.999274386	0.998480911	Bacteria.Firmicutes.Clostridia.Clostridiales.Ruminococcaceae.Ruminococcaceae.UCG.013	AKR7A3
269393	ENSG00000162482	rs61764920	0.956638876	0.656613076	0.644769462	0.551002762	-0.010243279	-0.160265599	-0.039312634	0.088440909	0.187678571	0.358842828	0.084878166	0.147565568	0.483413061	0.28373006	0.988161388	0.950695192	Bacteria.Firmicutes.Bacilli.Lactobacillales.Carnobacteriaceae	AKR7A3
269394	ENSG00000162482	rs61764920	0.904578403	0.43360064	0.123599203	0.319417081	0.015473287	-0.230963411	-0.117830745	0.154879004	0.128578385	0.293153837	0.075544147	0.154381362	0.336620527	0.083980898	0.715992769	0.989653534	Bacteria.Firmicutes.Clostridia.Clostridiales.Ruminococcaceaencultured	AKR7A3
269395	ENSG00000162482	rs61764920	0.795394579	0.463444204	0.016941013	0.061492742	-0.033244819	-0.192570572	-0.117662223	0.176258918	0.127686555	0.261119606	0.048023316	0.092654235	0.324652305	0.109999051	0.393343656	0.709274428	Bacteria.Proteobacteria.Betaproteobacteria.Burkholderiales.Alcaligenaceae.Sutterella	AKR7A3
269396	ENSG00000162482	rs61764920	0.463717294	0.633494148	0.478663114	0.918164371	0.112560985	-0.215343535	0.072819359	0.026692367	0.152722782	0.449532216	0.102201799	0.258796662	0.328101189	0.239219944	0.923175964	0.989731238	Bacteria.Actinobacteria.Coriobacteriia.Coriobacteriales.Coriobacteriaceae	AKR7A3
269397	ENSG00000162482	rs61764920	0.787058061	0.049692022	0.967072986	0.121909378	0.048033982	-0.863602611	-0.003371168	-0.28522516	0.177094635	0.431944911	0.081357381	0.18202598	0.523613384	0.047994745	0.998768023	0.918960091	Bacteria.Firmicutes.Clostridia.Clostridiales.Ruminococcaceae.Ruminococcaceae.NK4A214.group	AKR7A3
269398	ENSG00000162482	rs61764920	0.613492263	0.79319234	0.12936043	0.266838964	-0.07719214	-0.086467084	0.096523755	-0.158666582	0.152101229	0.32848326	0.062847937	0.141686322	0.337962406	0.217268248	0.99786128	0.999462671	Bacteria.Firmicutes.Clostridia.Clostridiales.Lachnospiraceae.Anaerostipes	AKR7A3
269399	ENSG00000162482	rs61764920	0.616600969	0.228496182	0.291079493	0.512666505	-0.094221904	-0.472632768	-0.081369612	-0.112495917	0.187299761	0.388830249	0.076454965	0.170901245	0.452231557	0.173358399	0.953700178	0.939089656	Bacteria.Firmicutes.Clostridia.Clostridiales.Ruminococcaceae.Ruminiclostridium.6	AKR7A3
269400	ENSG00000162482	rs61764920	0.129765332	0.055481308	0.07471909	0.10719017	0.25936206	-0.654332213	-0.115907779	0.20355472	0.169055774	0.335633258	0.064008213	0.124635939	0.198380839	0.042102003	0.951394017	0.816512169	Bacteria.Proteobacteria.Betaproteobacteria	AKR7A3
269401	ENSG00000162482	rs61764920	0.788532513	0.239074665	0.665074859	0.595239756	0.036012066	-0.325376632	-0.026494612	-0.064468579	0.133720535	0.273876415	0.060925248	0.120761899	0.347989461	0.064490681	0.810362266	0.906418779	Bacteria.Firmicutes.Clostridia.Clostridiales.Lachnospiraceae.Lachnospira	AKR7A3
269402	ENSG00000162482	rs61764920	0.280033346	0.628498132	0.16833615	0.944180515	0.162110957	-0.23969973	0.151982115	-0.0228484	0.148836926	0.493096009	0.109115083	0.325088938	0.235097891	0.234263297	0.762581743	0.996899633	Bacteria.Actinobacteria.Coriobacteriia.Coriobacteriales	AKR7A3
269403	ENSG00000162482	rs61764920	0.375704835	0.134140419	0.41558375	0.308590012	0.173140065	-0.63145527	0.056516411	-0.155366277	0.194132364	0.416359556	0.06898427	0.151414191	0.433304983	0.130876036	0.984987993	0.971423926	Bacteria.Proteobacteria.Deltaproteobacteria.Desulfovibrionales.Desulfovibrionaceae.Desulfovibrio	AKR7A3
269404	ENSG00000162482	rs61764920	0.719475822	0.72135667	0.939692922	0.402394381	0.06189845	0.235832304	0.007183263	0.229341154	0.171606575	0.658430702	0.094585577	0.272123998	0.481278464	0.292485693	0.998330087	0.999834196	Bacteria.Actinobacteria.Coriobacteriia.Coriobacteriales.Coriobacteriaceae.Collinsella	AKR7A3
269405	ENSG00000162482	rs61764920	0.833460668	0.338471169	0.752528689	0.639954782	0.03091723	-0.269469232	0.019164196	-0.057008558	0.146458616	0.279477827	0.060526785	0.121313124	0.347813528	0.097644308	0.997528932	0.993985312	Bacteria.Bacteroidetes.Bacteroidia.Bacteroidales.Rikenellaceae.Alistipes	AKR7A3
269406	ENSG00000162482	rs61764920	0.60264377	0.205986004	0.024002257	0.941577709	0.064052568	-0.327201391	-0.131260075	-0.009078502	0.12244373	0.256174754	0.056813325	0.123405111	0.22520377	0.048712868	0.998880039	0.998885873	Bacteria.Proteobacteria.Deltaproteobacteria.Desulfovibrionales.Desulfovibrionaceae.Bilophila	AKR7A3
269407	ENSG00000162482	rs61764920	0.522613493	0.28437017	0.624975038	0.588757611	0.126079137	-0.512932521	-0.038805641	0.106510809	0.196156008	0.475233187	0.079015563	0.196046298	0.521290069	0.220570882	0.997570438	0.982567127	Bacteria.Firmicutes.Clostridia.Clostridiales.Lachnospiraceae.Lachnospiraceae.UCG.008	AKR7A3
269408	ENSG00000162482	rs61764920	0.771760206	0.881238866	0.481634533	0.263922167	-0.059366861	-0.052213133	-0.062116008	0.153079483	0.203822495	0.348137142	0.087773929	0.135857566	0.41345829	0.377982601	0.998201428	0.99782309	Bacteria.Firmicutes.Bacilli.Bacillales.Staphylococcaceae.Staphylococcus	AKR7A3
269409	ENSG00000162482	rs61764920	0.61419009	0.208418252	0.125671655	0.581817856	-0.075978291	-0.418571378	-0.108768436	-0.09161961	0.150005011	0.32949163	0.070125612	0.165539392	0.401457748	0.083266145	0.696504714	0.98786785	Bacteria.Bacteroidetes.Bacteroidia.Bacteroidales.Porphyromonadaceae.Odoribacter	AKR7A3
269410	ENSG00000162482	rs61764920	0.790714497	0.154352383	0.887350319	0.247307974	0.107837751	-1.469732077	-0.013950376	0.264620216	0.404702857	1.020039554	0.0980996	0.22670333	0.817834963	0.477098016	0.932099013	0.99665811	Bacteria.Proteobacteria	AKR7A3
269411	ENSG00000162482	rs61764920	0.866102816	0.715925137	0.482686579	0.331526958	-0.029303068	-0.119156797	0.0597553	-0.139659886	0.173115415	0.32603216	0.084641896	0.142766227	0.427812366	0.210153806	0.993501001	0.867406802	Bacteria.Firmicutes.Erysipelotrichia.Erysipelotrichales	AKR7A3
269412	ENSG00000162482	rs61764920	0.514723835	0.251614501	0.555495965	0.627148705	0.096931435	-0.391864477	0.03417501	-0.058908382	0.147979737	0.33881405	0.057672837	0.12070742	0.295735182	0.109586816	0.998115183	0.993943049	Bacteria.Firmicutes.Clostridia.Clostridiales.Clostridiaceae.1	AKR7A3
269413	ENSG00000162482	rs61764920	0.923787398	0.214072034	0.821252311	0.495689453	0.018984633	-0.475231358	-0.017407716	-0.103412075	0.19769393	0.378810571	0.07674138	0.150947827	0.577124103	0.148411575	0.999469974	0.986131077	Bacteria.Bacteroidetes.Bacteroidia.Bacteroidales.Porphyromonadaceae.Barnesiella	AKR7A3
269414	ENSG00000162482	rs61764920	0.931889764	0.408695331	0.058320147	0.312126985	-0.011114939	-0.230466264	0.126589486	-0.138181608	0.129553517	0.277172758	0.065701613	0.135662505	0.356466959	0.086388064	0.760739436	0.968856518	Bacteria.Firmicutes.Clostridia.Clostridiales.Lachnospiraceae..Eubacterium..hallii.group	AKR7A3
269415	ENSG00000162482	rs61764920	0.902746645	0.77857637	0.996122266	0.929378787	0.051263217	-0.232464668	0.000374926	-0.012647628	0.417918838	0.823388415	0.076852936	0.142163372	0.922119869	0.721377643	0.999565093	0.995383189	Bacteria.Bacteroidetes.Bacteroidia.Bacteroidales	AKR7A3
269416	ENSG00000162482	rs61764920	0.672126362	0.232257233	0.93622278	0.093097837	0.053132982	-0.315259603	0.004363963	0.193294197	0.124981177	0.26148523	0.054329625	0.113439992	0.230202719	0.055580276	0.909618463	0.795175475	Bacteria.Proteobacteria.Gammaproteobacteria.Pasteurellales.Pasteurellaceae.Haemophilus	AKR7A3
269417	ENSG00000162482	rs61764920	0.176526251	0.083694757	0.052520406	0.134676414	0.197373089	-0.538431845	-0.107207764	0.169097876	0.144473072	0.306590681	0.054298257	0.111653396	0.159768428	0.051920897	0.943988959	0.814968901	Bacteria.Proteobacteria.Betaproteobacteria.Burkholderiales.Alcaligenaceae	AKR7A3
269418	ENSG00000162482	rs61764920	0.263444842	0.242252339	0.296066207	0.504292213	0.317798403	-0.588967165	-0.068444411	0.074053183	0.281760614	0.499142349	0.064983877	0.110292322	0.586991232	0.314681874	0.999785669	0.999420701	Bacteria.Firmicutes.Clostridia.Clostridiales.Ruminococcaceae.Faecalibacterium	AKR7A3
269419	ENSG00000162482	rs61764920	0.886747526	0.245870546	0.76734349	0.499992356	0.023259944	-0.346161909	-0.018860448	-0.086776981	0.162688277	0.295650969	0.063487514	0.127944865	0.372706143	0.098124157	0.999305535	0.989974535	Bacteria.Proteobacteria.Gammaproteobacteria.Pseudomonadales.Pseudomonadaceae.Pseudomonas	AKR7A3
269420	ENSG00000162482	rs61764920	0.50446902	0.233653404	0.481488975	0.647541278	0.094523361	-0.346075533	0.05291778	-0.054736558	0.140838521	0.287913169	0.07475132	0.119178701	0.24780721	0.07396878	0.817215361	0.994491973	Bacteria.Firmicutes.Clostridia.Clostridiales.Peptostreptococcaceae.Intestinibacter	AKR7A3
269421	ENSG00000162482	rs61764920	0.732572146	0.386938362	0.720474705	0.365074016	0.044628831	-0.240387928	0.021098492	-0.108899939	0.130054257	0.27600652	0.05871167	0.119404335	0.246849443	0.107964616	0.996033175	0.94492537	Bacteria.Firmicutes.Clostridia.Clostridiales.Lachnospiraceae.Lachnospiraceae.NK4A136.group	AKR7A3
269422	ENSG00000162482	rs61764920	0.400026501	0.189621675	0.048900669	0.814799368	0.106676068	-0.343256172	-0.120382759	-0.027969959	0.125937836	0.25899098	0.05999572	0.118931427	0.188388388	0.050029732	0.863250727	0.953661219	Bacteria.Proteobacteria.Deltaproteobacteria	AKR7A3
269423	ENSG00000162482	rs61764920	0.832601506	0.338367879	0.754404536	0.639840143	0.031082356	-0.26954652	0.019006153	-0.057008841	0.146473606	0.279497795	0.060501917	0.1212721	0.347733798	0.096645459	0.997466038	0.994193156	Bacteria.Bacteroidetes.Bacteroidia.Bacteroidales.Rikenellaceae	AKR7A3
269424	ENSG00000162482	rs61764920	0.858325493	0.306855502	0.715516202	0.887312215	0.026470135	-0.288468438	-0.025289798	-0.019321941	0.147708412	0.280116409	0.069092867	0.135826401	0.341680966	0.062435583	0.999417824	0.997023453	Bacteria.Firmicutes.Clostridia.Clostridiales.Christensenellaceae.Christensenellaceae.R.7.group	AKR7A3
269425	ENSG00000162482	rs61764920	0.914680019	0.954946168	0.732497703	0.431394981	0.017702338	0.028503646	-0.021690073	0.14677573	0.164598455	0.502605782	0.063189406	0.185402473	0.542885856	0.356208808	0.999814869	0.919133689	Bacteria.Actinobacteria.Actinobacteria.Corynebacteriales.Corynebacteriaceae	AKR7A3
269426	ENSG00000162482	rs61764920	0.331742985	0.981039003	0.070327426	0.155302213	-0.170843062	-0.007756887	0.121237125	-0.166928744	0.174721591	0.325146834	0.065904694	0.116124867	0.28521473	0.364658755	0.673900423	0.775510139	Bacteria.Firmicutes.Negativicutes.Selenomonadales.Veillonellaceae	AKR7A3
269427	ENSG00000162482	rs61764920	0.730280481	0.507373318	0.832630644	0.778059525	0.124368174	-0.497841923	-0.014626694	0.037708922	0.359219673	0.746876404	0.068939541	0.133245196	0.850077114	0.627673919	0.99911693	0.989332098	Bacteria.Bacteroidetes.Bacteroidia.Bacteroidales.Bacteroidaceae.Bacteroides	AKR7A3
269428	ENSG00000162482	rs61764920	0.85149042	0.556490299	0.117978603	0.224597415	-0.025456606	-0.169383872	-0.084961047	0.139799629	0.13544157	0.286570047	0.053637696	0.114039572	0.356045707	0.144070011	0.554483596	0.889520724	Bacteria.Firmicutes.Negativicutes.Selenomonadales.Acidaminococcaceae.Phascolarctobacterium	AKR7A3
269429	ENSG00000162482	rs61764920	0.827411916	0.318315044	0.987324422	0.623773635	0.056799634	-0.535475768	-0.001425373	0.083222748	0.259490458	0.532531916	0.089379353	0.168869608	0.736831313	0.320551988	0.999256896	0.998901623	Bacteria.Firmicutes.Clostridia.Clostridiales.Lachnospiraceae..Ruminococcus..gnavus.group	AKR7A3
269430	ENSG00000162482	rs61764920	0.798080962	0.351071925	0.198817736	0.825066262	-0.037150361	-0.291618593	-0.096499282	0.031380809	0.144629107	0.310509291	0.074346693	0.141409939	0.365741212	0.08683371	0.898088617	0.950167126	Bacteria.Firmicutes.Clostridia.Clostridiales.Lachnospiraceae..Eubacterium..eligens.group	AKR7A3
269431	ENSG00000162482	rs61764920	0.110706262	0.051784877	0.043226574	0.087236048	0.256104116	-0.650848127	-0.124605716	0.212206362	0.15840847	0.328580194	0.060452769	0.122240974	0.149268099	0.041551899	0.884056387	0.750183738	Bacteria.Proteobacteria.Betaproteobacteria.Burkholderiales	AKR7A3
269432	ENSG00000162482	rs61764920	0.902828074	0.778606651	0.996035837	0.929341391	0.051219984	-0.23243088	0.000383279	-0.012654151	0.417918091	0.823384427	0.076852335	0.14216122	0.923649072	0.721973223	0.999578372	0.995399427	Bacteria.Bacteroidetes	AKR7A3
269433	ENSG00000162482	rs61764920	0.482366833	0.888461103	0.567333038	0.473429949	0.181619649	0.08292571	-0.040822375	-0.117029372	0.25707122	0.588983899	0.071011357	0.162305847	0.665725891	0.581034412	0.844604731	0.890273479	Bacteria.Firmicutes.Clostridia.Clostridiales.Lachnospiraceae..Eubacterium..rectale.group	AKR7A3
269434	ENSG00000162482	rs61764920	0.938551801	0.824824187	0.596886438	0.058968279	-0.013724837	0.073561574	-0.037414508	0.25168041	0.177359021	0.331021447	0.070399895	0.130970456	0.504789694	0.252255151	0.980494526	0.997803387	Bacteria.Actinobacteria.Actinobacteria.Micrococcales	AKR7A3
269435	ENSG00000162482	rs61764920	0.534923313	0.233894281	0.65136128	0.04951742	0.103518977	0.594846974	0.030816061	0.372693659	0.165954795	0.495133185	0.067885763	0.186261858	0.475292148	0.151858651	0.997152221	0.990360691	Bacteria.Firmicutes.Clostridia.Clostridiales.Family.XI	AKR7A3
269436	ENSG00000162482	rs61764920	0.479197414	0.297188952	0.007501739	0.368628456	0.086796467	-0.278859536	0.191029504	-0.112769712	0.12196733	0.265381715	0.069246832	0.124573708	0.219094659	0.071496889	0.231175206	0.950831879	Bacteria.Actinobacteria.Actinobacteria.Bifidobacteriales.Bifidobacteriaceae.Bifidobacterium	AKR7A3
269437	ENSG00000162482	rs61764920	0.416053519	0.571215491	0.469533597	0.918843235	0.156651964	-0.313118321	0.054584036	-0.019319997	0.191404049	0.550192676	0.075036547	0.188890135	0.44262139	0.317715079	0.770127447	0.911009439	Bacteria.Firmicutes.Erysipelotrichia.Erysipelotrichales.Erysipelotrichaceae.Faecalitalea	AKR7A3
269438	ENSG00000162482	rs61764920	0.798118774	0.29194154	0.082489749	0.286344974	0.032431495	-0.283786359	0.122125074	-0.119235147	0.126282395	0.267126803	0.069261965	0.110929406	0.293474785	0.082448341	0.3897053	0.876128604	Bacteria.Firmicutes.Negativicutes.Selenomonadales.Veillonellaceae.Veillonella	AKR7A3
269439	ENSG00000162482	rs61764920	0.503367005	0.218439733	0.317432428	0.502446766	0.089194408	-0.335517414	-0.075303504	0.099007831	0.132554355	0.270028816	0.074752014	0.146820579	0.203650205	0.056565508	0.997048205	0.999513539	Bacteria.Firmicutes.Clostridia.Clostridiales.Lachnospiraceae.Dorea	AKR7A3
269440	ENSG00000162482	rs61764920	0.959184418	0.721209443	0.674232226	0.06406546	-0.01001486	0.126675958	-0.031746666	0.25702096	0.194948578	0.353477155	0.075188765	0.136472868	0.666216272	0.330040939	0.999028109	0.997798285	Bacteria.Actinobacteria.Actinobacteria.Micrococcales.Micrococcaceae	AKR7A3
269441	ENSG00000162482	rs61764920	0.252845832	0.775452669	0.054977716	0.626137629	0.153252214	-0.09148528	-0.112423114	-0.056150444	0.132852894	0.319408132	0.057543832	0.114718738	0.190201257	0.206716211	0.732643178	0.924227338	Bacteria.Firmicutes.Clostridia.Clostridiales.Lachnospiraceae.Roseburia	AKR7A3
269442	ENSG00000162482	rs61764920	0.798518294	0.341041151	0.945270605	0.861200875	0.044977019	-0.286452469	-0.005398462	0.025003607	0.175487516	0.298688152	0.078342191	0.142446602	0.455334352	0.131454105	0.970428374	0.998264076	Bacteria.Firmicutes.Clostridia.Clostridiales.Ruminococcaceae.Ruminococcaceae.UCG.003	AKR7A3
269443	ENSG00000162482	rs61764920	0.654795211	0.260434464	0.600611212	0.874719023	0.057694495	-0.304541793	-0.034990848	-0.021361789	0.128452749	0.268292581	0.066515194	0.134961541	0.233899343	0.072564356	0.98670933	0.955960693	Bacteria.Firmicutes.Clostridia.Clostridiales.Lachnospiraceae.Coprococcus.1	AKR7A3
269444	ENSG00000162482	rs61764920	0.600876807	0.953759311	0.672604288	0.916582575	0.234747784	-0.100618868	-0.037580985	-0.033494622	0.446565675	1.728627072	0.088536463	0.318567694	0.88154005	0.748553412	0.876277026	0.87685061	Bacteria.Firmicutes.Clostridia.Clostridiales.Lachnospiraceae	AKR7A3
269445	ENSG00000162482	rs61764920	0.19887019	0.127024578	0.050295428	0.478597942	0.182724498	-0.422683596	-0.112733674	0.089669049	0.140794509	0.273505846	0.056538704	0.125831581	0.137796458	0.057734723	0.724214891	0.994448463	Bacteria.Bacteroidetes.Bacteroidia.Bacteroidales.Porphyromonadaceae	AKR7A3
269446	ENSG00000162482	rs61764920	0.460646039	0.208450961	0.066582294	0.751370855	0.093064714	-0.329644818	-0.110521756	-0.037830963	0.125403428	0.259509172	0.059250795	0.118906818	0.182599969	0.052884459	0.972085394	0.961745829	Bacteria.Proteobacteria.Deltaproteobacteria.Desulfovibrionales.Desulfovibrionaceae	AKR7A3
269447	ENSG00000162482	rs61764920	0.499843369	0.11024371	0.349322986	0.136106093	0.089746715	-0.465326257	-0.074141329	0.225618663	0.132277335	0.287438269	0.078656164	0.149528836	0.256596997	0.037856897	0.613642213	0.921307549	Bacteria.Firmicutes.Bacilli.Lactobacillales.Streptococcaceae.Streptococcus	AKR7A3
269448	ENSG00000162482	rs61764920	0.536397082	0.321163663	0.6402691	0.858195197	0.106836873	-0.345795613	0.026613384	-0.020713603	0.171895526	0.34594025	0.056686117	0.115478499	0.37074611	0.170559079	0.999614985	0.99936283	Bacteria.Firmicutes.Clostridia.Clostridiales.Lachnospiraceae.Tyzzerella.4	AKR7A3
269449	ENSG00000162482	rs61764920	0.73660736	0.366387746	0.355722143	0.894053222	-0.059303815	-0.290677879	0.090843528	0.023662681	0.175573757	0.319596496	0.097673422	0.176994442	0.46820556	0.143733408	0.925664213	0.979732086	Bacteria.Actinobacteria	AKR7A3
269450	ENSG00000162482	rs61764920	0.557247897	0.118596323	0.311466155	0.08992025	0.075298716	-0.435093751	0.049220943	-0.189458698	0.127638772	0.275153981	0.048257161	0.110080935	0.208634372	0.042866489	0.99994518	0.999865593	Bacteria.Bacteroidetes.Bacteroidia.Bacteroidales.Prevotellaceae	AKR7A3
269451	ENSG00000162482	rs61764920	0.741363435	0.205754643	0.97857898	0.511571519	0.056195006	-0.44537081	0.002604033	-0.145039502	0.169548838	0.348512727	0.096615788	0.219767747	0.429757136	0.099098295	0.902422569	0.990383047	Bacteria.Firmicutes.Clostridia.Clostridiales.Family.XIII	AKR7A3
269452	ENSG00000162482	rs61764920	0.715452337	0.810084071	0.945252356	0.454035009	0.060376082	-0.092235542	-0.00518278	-0.133660494	0.164911434	0.382271715	0.075187112	0.177467437	0.440859509	0.32012362	0.998793879	0.998019463	Bacteria.Firmicutes.Clostridia.Clostridiales.Lachnospiraceae.Blautia	AKR7A3
269453	ENSG00000162482	rs61764920	0.234692346	0.423509286	0.264941679	0.60140654	0.432398956	-0.699593877	-0.086265039	0.089779007	0.360537386	0.868682261	0.076725081	0.17103787	0.754433918	0.62536369	0.956359196	0.939156644	Bacteria.Firmicutes.Clostridia.Clostridiales.Ruminococcaceae	AKR7A3
269454	ENSG00000162482	rs61764920	0.58359865	0.076184872	0.201564119	0.197450791	-0.091852227	-0.671121061	-0.092611668	-0.209442229	0.166747352	0.372525593	0.071793886	0.160865057	0.454681399	0.069106439	0.806364173	0.867713216	Bacteria.Firmicutes.Clostridia.Clostridiales.Lachnospiraceae..Eubacterium..xylanophilum.group	AKR7A3
269455	ENSG00000162482	rs61764920	0.424719634	0.413428732	0.02327881	0.806084885	0.098625188	-0.218369323	0.116752384	0.023624954	0.122784277	0.265308738	0.050262285	0.095854018	0.199725035	0.089500777	0.402130836	0.8806471	Bacteria.Fusobacteria.Fusobacteriia.Fusobacteriales.Fusobacteriaceae.Fusobacterium	AKR7A3
269456	ENSG00000162482	rs61764920	0.257207544	0.28390364	0.108688105	0.584471871	0.163423096	-0.334915096	0.111979093	-0.063334005	0.142989388	0.309996519	0.068862383	0.115243652	0.169606041	0.098038627	0.998970432	0.998994847	Bacteria.Firmicutes.Erysipelotrichia.Erysipelotrichales.Erysipelotrichaceae.Erysipelatoclostridium	AKR7A3
269457	ENSG00000162482	rs61764920	0.541469642	0.070790614	0.655261122	0.13382426	0.121557599	-1.281975362	0.040985296	-0.437116853	0.198047081	0.698061226	0.091382963	0.287981412	0.549939696	0.087487883	0.998723033	0.998920199	Bacteria.Firmicutes.Clostridia.Clostridiales.Lachnospiraceae..Eubacterium..ventriosum.group	AKR7A3
269458	ENSG00000162482	rs61764920	0.171051217	0.089432782	0.169420032	0.271451797	0.310990053	-0.558145462	0.115167373	-0.138704173	0.224719927	0.323795215	0.082897727	0.12507057	0.201316494	0.061595636	0.786440521	0.926870238	Bacteria.Firmicutes.Clostridia.Clostridiales.Lachnospiraceae.Lachnospiraceae.UCG.010	AKR7A3
269459	ENSG00000162482	rs61764920	0.599141057	0.515671512	0.653743081	0.595129533	0.320127376	-1.5008046	-0.047863434	0.198031282	0.606087146	2.296383987	0.106217743	0.370838933	0.987348183	0.738601552	0.996576058	0.843195709	Bacteria.Firmicutes.Clostridia.Clostridiales	AKR7A3
269460	ENSG00000162482	rs61764920	0.832603847	0.26717246	0.342101204	0.69019457	-0.03298438	-0.337298416	-0.071836854	-0.056370873	0.155438977	0.301413302	0.075071128	0.140805358	0.411285493	0.099405894	0.911591624	0.896502936	Bacteria.Firmicutes.Clostridia.Clostridiales.Ruminococcaceae.Ruminococcaceae.UCG.005	AKR7A3
269461	ENSG00000162482	rs61764920	0.274486481	0.131969777	0.175820604	0.281202094	0.16682404	-0.535041588	0.069969971	-0.129183703	0.151390089	0.350784865	0.051131895	0.118896942	0.216324532	0.07163077	0.998735039	0.999709092	Bacteria.Bacteroidetes.Bacteroidia.Bacteroidales.Prevotellaceae.Prevotella.9	AKR7A3
269462	ENSG00000162482	rs61764920	0.891384767	0.397497167	0.086947151	0.589360782	0.017448409	-0.232873561	0.09044912	-0.052222424	0.127286191	0.273443434	0.0520543	0.096277938	0.268130146	0.089691773	0.937508231	0.962870441	Bacteria.Firmicutes.Negativicutes.Selenomonadales.Veillonellaceae.Dialister	AKR7A3
269463	ENSG00000162482	rs61764920	0.549275673	0.550278074	0.141836545	0.572240781	-0.097593117	-0.202074829	0.079600226	-0.05654879	0.162130678	0.336551964	0.053538909	0.099630069	0.421721582	0.209414285	0.933185769	0.965530807	Bacteria.Proteobacteria.Gammaproteobacteria.Enterobacteriales.Enterobacteriaceae	AKR7A3
269464	ENSG00000162482	rs61764920	0.540083485	0.510230881	0.185886496	0.771671521	-0.107608567	-0.213954211	-0.113983041	0.04604072	0.174719604	0.323158986	0.085267304	0.158007059	0.399673921	0.209227187	0.951502097	0.994553009	Bacteria.Firmicutes.Clostridia.Clostridiales.Ruminococcaceae.Ruminiclostridium.9	AKR7A3
269465	ENSG00000162482	rs61764920	0.645659222	0.446252965	0.694699341	0.502384482	0.331960571	-2.317210769	-0.048243575	0.319377733	0.7186571	3.024048396	0.122381433	0.473542004	0.999415694	0.822435843	0.990344402	0.945584009	Bacteria.Firmicutes	AKR7A3
269466	ENSG00000162482	rs61764920	0.556532685	0.263119741	0.653735013	0.672995119	0.089786529	-0.384719571	0.026894337	-0.051627709	0.151920606	0.340858625	0.059681979	0.121783465	0.321396199	0.106626319	0.99830237	0.997282036	Bacteria.Firmicutes.Clostridia.Clostridiales.Clostridiaceae.1.Clostridium.sensu.stricto.1	AKR7A3
269467	ENSG00000162482	rs61764920	0.38726899	0.083800476	0.276212365	0.120239527	0.123002386	-0.535698823	-0.089345139	0.241821238	0.14132676	0.305141126	0.08137392	0.153622278	0.260208371	0.035553366	0.542135863	0.910444892	Bacteria.Firmicutes.Bacilli.Lactobacillales	AKR7A3
269468	ENSG00000162600	rs3087585	0.045474473	0.000390947	0.823516645	0.667049477	-0.358877212	0.884964701	0.013899261	0.039384449	0.176020042	0.236798741	0.06207437	0.091138519	0.080811184	0.001096337	0.962147432	0.997412515	Bacteria.Proteobacteria.Gammaproteobacteria.Enterobacteriales.Enterobacteriaceae.Citrobacter	OMA1
269469	ENSG00000162600	rs3087585	0.066101577	0.000230027	0.50466587	0.642868723	-0.31354661	0.894577204	-0.044587312	-0.044802982	0.16778751	0.229541779	0.066465285	0.096178206	0.090045847	0.000620135	0.999507593	0.935584968	Bacteria.Firmicutes.Clostridia.Clostridiales.Lachnospiraceae.Lachnoclostridium	OMA1
269470	ENSG00000162600	rs3087585	0.008837487	5.28E-05	0.999959178	0.592368458	-0.383811976	0.874610927	-3.75E-06	0.050464245	0.142236394	0.202243122	0.072967358	0.093795074	0.017153344	8.54E-05	0.871696576	0.963320761	Bacteria.Actinobacteria.Actinobacteria.Bifidobacteriales.Bifidobacteriaceae	OMA1
269471	ENSG00000162600	rs3087585	0.009417951	0.001836327	0.335234991	0.978079443	-0.47574739	0.831255771	0.057992165	0.002234785	0.177863818	0.256033185	0.059741783	0.08102581	0.0323822	0.003219836	0.998302481	0.99820445	Bacteria.Proteobacteria.Gammaproteobacteria.Enterobacteriales.Enterobacteriaceae.Escherichia.Shigella	OMA1
269472	ENSG00000162600	rs3087585	0.042425448	0.000286153	0.258363298	0.615425393	-0.314882959	0.795534995	0.065497066	-0.040331693	0.152159889	0.207614621	0.057448294	0.079906507	0.048592637	0.000450644	0.99894297	0.998882343	Bacteria.Verrucomicrobia.Verrucomicrobiae.Verrucomicrobiales.Verrucomicrobiaceae.Akkermansia	OMA1
269473	ENSG00000162600	rs3087585	0.009225926	6.10E-05	0.880385354	0.842061266	-0.381276184	0.851048729	0.008198915	0.015891561	0.142137345	0.198661901	0.05427415	0.079440324	0.015935379	0.000119947	0.998121662	0.998441752	Bacteria.Proteobacteria.Betaproteobacteria.Burkholderiales.Alcaligenaceae.Parasutterella	OMA1
269474	ENSG00000162600	rs3087585	0.02105944	5.53E-05	0.994374592	0.402943023	-0.369983352	0.867083396	-0.000464303	0.074500724	0.156543782	0.201106028	0.065605328	0.088502293	0.037612272	0.000150477	0.999550314	0.996901429	Bacteria.Proteobacteria.Gammaproteobacteria.Pseudomonadales	OMA1
269475	ENSG00000162600	rs3087585	0.787603035	0.078056304	0.087920509	0.24018379	-0.062417573	0.547979874	0.167226202	-0.14900464	0.230730295	0.306150189	0.096543278	0.125719861	0.572860799	0.075793622	0.99946547	0.972078348	Bacteria.Firmicutes.Erysipelotrichia.Erysipelotrichales.Erysipelotrichaceae..Clostridium..innocuum.group	OMA1
269476	ENSG00000162600	rs3087585	0.00851715	0.00019691	0.587683894	0.18597518	-0.432350022	1.12095201	-0.029171035	0.122632985	0.159417528	0.284254983	0.053538249	0.091756807	0.029443202	0.000685567	0.998735039	0.999709092	Bacteria.Bacteroidetes.Bacteroidia.Bacteroidales.Prevotellaceae.Prevotella.9	OMA1
269477	ENSG00000162600	rs3087585	0.017301867	0.000159162	0.68128849	0.705252053	-0.362386736	0.81564957	0.025289003	-0.029675041	0.148409727	0.203590136	0.061302318	0.078116287	0.026673137	0.00020105	0.828803246	0.87724048	Bacteria.Fusobacteria.Fusobacteriia.Fusobacteriales	OMA1
269478	ENSG00000162600	rs3087585	0.063820025	0.001286582	0.111063035	0.554230634	-0.286623195	0.793097837	-0.098906002	0.056066368	0.152046845	0.235824445	0.061238852	0.094313287	0.085762781	0.001690267	0.766885814	0.917538928	Bacteria.Firmicutes.Clostridia.Clostridiales.Lachnospiraceae.Roseburia	OMA1
269479	ENSG00000162600	rs3087585	0.018936083	0.001328559	0.467877256	0.422164568	-0.494331787	1.027107438	-0.058474329	0.089362661	0.205456156	0.306354339	0.080084451	0.110638366	0.068257303	0.004819554	0.851523009	0.905927589	Bacteria.Firmicutes.Clostridia.Clostridiales.Ruminococcaceae.Ruminococcaceae.UCG.014	OMA1
269480	ENSG00000162600	rs3087585	0.006264462	1.06E-05	0.310944196	0.06313152	-0.402385263	0.969530509	0.080007936	-0.23083387	0.142486416	0.203300486	0.078356088	0.122125295	0.015323207	2.96E-05	0.615837404	0.955303348	Bacteria.Firmicutes.Bacilli.Lactobacillales.Streptococcaceae	OMA1
269481	ENSG00000162600	rs3087585	0.194041942	0.004557294	0.897106907	0.221922067	-0.426780696	1.364168287	0.014583244	-0.193383847	0.325272958	0.46445329	0.112337878	0.156830698	0.617113657	0.054950544	0.99967607	0.999141757	Bacteria.Firmicutes.Negativicutes.Selenomonadales	OMA1
269482	ENSG00000162600	rs3087585	0.001054555	1.47E-05	0.015800932	0.292828249	-0.488696325	0.913828337	-0.159224169	0.092762994	0.142595857	0.195280304	0.064269687	0.087479322	0.00437923	3.83E-05	0.418358144	0.873207883	Bacteria.Firmicutes.Clostridia.Clostridiales.Lachnospiraceae.Lachnospira	OMA1
269483	ENSG00000162600	rs3087585	0.245511809	0.002423871	0.62346157	0.379642131	-0.285379899	1.089379508	0.055687943	0.143690643	0.24355107	0.345385549	0.11289624	0.162455748	0.379570361	0.013345445	0.945366445	0.970011889	Bacteria.Firmicutes.Clostridia.Clostridiales.Ruminococcaceae.Anaerotruncus	OMA1
269484	ENSG00000162600	rs3087585	0.008612666	6.81E-05	0.720944469	0.943032053	-0.390072005	0.852674408	0.021786214	-0.005949983	0.144047412	0.200520507	0.060732049	0.082947303	0.014255815	9.88E-05	0.864983435	0.937217323	Bacteria.Proteobacteria.Gammaproteobacteria.Pasteurellales.Pasteurellaceae	OMA1
269485	ENSG00000162600	rs3087585	0.010315921	9.42E-05	0.325677896	0.131717319	-0.371058442	0.805150805	-0.066315348	0.133937491	0.140513431	0.19358379	0.066969592	0.087753958	0.01636952	0.000122771	0.996546716	0.994860843	Bacteria.Firmicutes.Clostridia.Clostridiales.Ruminococcaceae.Ruminococcaceae.UCG.002	OMA1
269486	ENSG00000162600	rs3087585	0.004514556	1.62E-05	0.162786391	0.131252332	-0.504699889	0.962807859	0.113194022	-0.147486237	0.171639927	0.206868404	0.080192607	0.096512502	0.019905584	6.81E-05	0.999513786	0.851375219	Bacteria.Firmicutes.Erysipelotrichia.Erysipelotrichales.Erysipelotrichaceae	OMA1
269487	ENSG00000162600	rs3087585	0.063241221	0.001236412	0.323452415	0.727251458	-0.30534291	0.79207065	0.07384097	-0.038791288	0.161614105	0.234621296	0.074224719	0.110746807	0.079438579	0.001852933	0.998173674	0.994266973	Bacteria.Firmicutes.Bacilli.Bacillales	OMA1
269488	ENSG00000162600	rs3087585	0.008580699	0.000488782	0.510034773	0.753091597	-0.423770788	0.866884788	-0.068168628	0.047036401	0.156412485	0.23629222	0.102914831	0.14890669	0.022990634	0.000871237	0.803267198	0.845332298	Bacteria.Firmicutes.Clostridia.Clostridiales.Ruminococcaceae.Butyricicoccus	OMA1
269489	ENSG00000162600	rs3087585	0.021493417	0.00015438	0.04137788	0.417640556	-0.33050552	0.801601712	-0.136525668	0.077935383	0.140328748	0.199636797	0.065625759	0.09555133	0.030767632	0.00021338	0.863250727	0.939697157	Bacteria.Proteobacteria.Deltaproteobacteria	OMA1
269490	ENSG00000162600	rs3087585	0.450886363	0.00956351	0.025069732	0.295450723	-0.132515327	0.670671079	0.258324491	-0.172168482	0.174720445	0.25127528	0.112680228	0.163253754	0.322234853	0.01290054	0.802469782	0.989731238	Bacteria.Actinobacteria.Coriobacteriia.Coriobacteriales.Coriobacteriaceae	OMA1
269491	ENSG00000162600	rs3087585	0.654866529	0.118952984	0.079479187	0.12163754	-0.094491274	0.478644853	0.151241971	-0.174030315	0.210424757	0.302994216	0.08490962	0.110980852	0.521311079	0.097700379	0.997152221	0.990360691	Bacteria.Firmicutes.Clostridia.Clostridiales.Family.XI	OMA1
269492	ENSG00000162600	rs3087585	0.006868302	7.21E-05	0.085684936	0.375237779	-0.38967678	0.850566496	0.176914849	-0.115715936	0.139630082	0.200802054	0.101398947	0.129618253	0.010248543	0.000103397	0.843646702	0.956901174	Bacteria.Firmicutes.Clostridia.Clostridiales.Ruminococcaceae.Ruminiclostridium.5	OMA1
269493	ENSG00000162600	rs3087585	0.00951227	1.83E-05	0.216481022	0.00506705	-0.362337515	0.847420734	-0.069710603	0.2147425	0.135652473	0.183405292	0.055862831	0.074055431	0.017346442	4.30E-05	0.596959074	0.667174779	Bacteria.Firmicutes.Negativicutes.Selenomonadales.Acidaminococcaceae	OMA1
269494	ENSG00000162600	rs3087585	0.034982688	0.004030018	0.67514541	0.945589359	-0.441146742	0.85514335	-0.042215854	0.009532955	0.204904186	0.286946389	0.100282567	0.139153467	0.093336561	0.007364532	0.999550585	0.98181652	Bacteria.Firmicutes.Clostridia.Clostridiales.Lachnospiraceae.Lachnospiraceae.ND3007.group	OMA1
269495	ENSG00000162600	rs3087585	0.060117797	0.000682802	0.031996676	0.01675946	-0.27148879	0.694210165	0.169530596	-0.256753565	0.14193477	0.194739097	0.077380153	0.104611812	0.058033777	0.000580379	0.942088387	0.707683956	Bacteria.Firmicutes.Clostridia.Clostridiales.Ruminococcaceae.Flavonifractor	OMA1
269496	ENSG00000162600	rs3087585	0.088832674	0.00277784	0.693125583	0.937704885	-0.331408551	0.850901111	-0.027710955	-0.008170716	0.191890561	0.273774102	0.069915409	0.104147571	0.161595799	0.005363266	0.964011852	0.939795253	Bacteria.Proteobacteria.Betaproteobacteria	OMA1
269497	ENSG00000162600	rs3087585	0.031139751	0.003314419	0.96646549	0.62240682	-0.383096192	0.761124977	0.00307638	0.053874561	0.173949642	0.249733636	0.072897426	0.10888849	0.066956624	0.004420284	0.99786128	0.999462671	Bacteria.Firmicutes.Clostridia.Clostridiales.Lachnospiraceae.Anaerostipes	OMA1
269498	ENSG00000162600	rs3087585	0.066065584	0.001538272	0.468658487	0.739111516	-0.315141241	0.788783492	-0.043950872	0.030246181	0.168617853	0.238669169	0.060299844	0.090439541	0.092160485	0.002836571	0.943988959	0.941139744	Bacteria.Proteobacteria.Betaproteobacteria.Burkholderiales.Alcaligenaceae	OMA1
269499	ENSG00000162600	rs3087585	0.013693979	0.000103575	0.385695855	0.686196863	-0.363102113	0.82046794	-0.058044944	0.035996166	0.14334919	0.19857795	0.06647042	0.088702616	0.019796751	0.000142925	0.934169653	0.990835033	Bacteria.Bacteroidetes.Bacteroidia.Bacteroidales.Porphyromonadaceae.Parabacteroides	OMA1
269500	ENSG00000162600	rs3087585	0.068096218	0.000841544	0.85526642	0.242279033	-0.417524277	1.166879415	0.017110202	-0.160595386	0.225107956	0.333489751	0.093437873	0.136110388	0.210417721	0.005603903	0.997570438	0.962978444	Bacteria.Firmicutes.Clostridia.Clostridiales.Lachnospiraceae.Lachnospiraceae.UCG.008	OMA1
269501	ENSG00000162600	rs3087585	0.010626569	0.000100987	0.177316379	0.401961241	-0.370599709	0.814564831	-0.090896269	0.078996182	0.14093496	0.19680031	0.066657445	0.093645969	0.017306772	0.000134174	0.998880039	0.956189626	Bacteria.Proteobacteria.Deltaproteobacteria.Desulfovibrionales.Desulfovibrionaceae.Bilophila	OMA1
269502	ENSG00000162600	rs3087585	0.155536624	0.039257192	0.449473093	0.321279612	-0.275137335	0.620625117	0.0587121	-0.106842668	0.191511039	0.295074767	0.077169296	0.106913164	0.205104942	0.032626596	0.974213885	0.997803387	Bacteria.Actinobacteria.Actinobacteria.Micrococcales	OMA1
269503	ENSG00000162600	rs3087585	0.018427967	3.45E-05	0.596891805	0.1693257	-0.418762392	0.931518507	-0.034983878	0.117345811	0.173268654	0.209596503	0.065827337	0.084446821	0.04302606	0.000153951	0.999305535	0.989974535	Bacteria.Proteobacteria.Gammaproteobacteria.Pseudomonadales.Pseudomonadaceae.Pseudomonas	OMA1
269504	ENSG00000162600	rs3087585	0.076038025	0.241123646	0.992078368	0.102977647	-0.358325867	0.38776089	0.000661817	-0.182958726	0.198797489	0.327827268	0.066406542	0.110649133	0.18294725	0.172754694	0.999586829	0.996426659	Bacteria.Firmicutes.Negativicutes.Selenomonadales.Veillonellaceae.Megasphaera	OMA1
269505	ENSG00000162600	rs3087585	0.035259745	0.001218809	0.106414898	0.12735687	-0.310560626	0.712204288	0.114463832	-0.160254178	0.144475918	0.210674813	0.069927931	0.103787928	0.04469572	0.000976612	0.52209795	0.867193722	Bacteria.Firmicutes.Clostridia.Clostridiales.Peptostreptococcaceae	OMA1
269506	ENSG00000162600	rs3087585	0.004128613	1.47E-05	0.14369057	0.118164067	-0.513692852	0.971510756	0.1192914	-0.153827423	0.172860024	0.207580388	0.080614464	0.097164406	0.020975159	7.97E-05	0.993501001	0.832967379	Bacteria.Firmicutes.Erysipelotrichia.Erysipelotrichales	OMA1
269507	ENSG00000162600	rs3087585	0.006462793	3.63E-06	0.253132623	0.018934752	-0.490229203	1.14731744	0.074307355	-0.198508576	0.174285598	0.226900234	0.064455674	0.082503969	0.029827497	4.22E-05	0.830235917	0.579463154	Bacteria.Firmicutes.Negativicutes.Selenomonadales.Veillonellaceae	OMA1
269508	ENSG00000162600	rs3087585	0.173851941	0.03924335	0.557053658	0.488495892	-0.643823909	1.221401069	0.051411116	-0.077220812	0.468313462	0.580670039	0.087103892	0.11085299	0.728627383	0.246766273	0.99911693	0.98634337	Bacteria.Bacteroidetes.Bacteroidia.Bacteroidales.Bacteroidaceae.Bacteroides	OMA1
269509	ENSG00000162600	rs3087585	0.029791517	0.000176128	0.391585747	0.73428466	-0.335320119	0.796759062	-0.074529145	0.040681866	0.150980936	0.200367933	0.086419796	0.119347387	0.035018656	0.000244975	0.997048205	0.999513539	Bacteria.Firmicutes.Clostridia.Clostridiales.Lachnospiraceae.Dorea	OMA1
269510	ENSG00000162600	rs3087585	0.302123514	0.085830825	0.723589883	0.58081343	-0.568909784	1.204039828	0.034562263	-0.069493738	0.547015693	0.690425521	0.097310092	0.125228076	0.895032652	0.373151582	0.998912436	0.99093613	Bacteria.Bacteroidetes.Bacteroidia.Bacteroidales	OMA1
269511	ENSG00000162600	rs3087585	0.024300199	0.000273357	0.833204624	0.754670419	-0.365955241	0.879545158	-0.016611869	-0.037946191	0.158743191	0.228717751	0.07856977	0.12092874	0.047099559	0.000592025	0.997851323	0.977487446	Bacteria.Firmicutes.Clostridia.Clostridiales.Lachnospiraceae.Fusicatenibacter	OMA1
269512	ENSG00000162600	rs3087585	0.03278159	0.001601046	0.777471538	0.463184556	-0.430783782	1.01652149	-0.022436768	0.088313446	0.197551393	0.308802099	0.07906549	0.119680444	0.090853699	0.005463955	0.963485106	0.971945944	Bacteria.Firmicutes.Bacilli.Lactobacillales.Carnobacteriaceae.Granulicatella	OMA1
269513	ENSG00000162600	rs3087585	0.037880742	0.027110663	0.478405069	0.77714036	-0.510492728	0.771752715	0.047497523	0.027106685	0.240942179	0.34144577	0.066623417	0.095376049	0.125909752	0.042972314	0.834313811	0.995251343	Bacteria.Proteobacteria.Gammaproteobacteria	OMA1
269514	ENSG00000162600	rs3087585	0.017099155	0.001402053	0.773111296	0.527948963	-0.411332721	0.979382118	0.019644857	-0.068275314	0.168134786	0.293651825	0.067859427	0.10760519	0.050356648	0.002796411	0.998997514	0.969189617	Bacteria.Firmicutes.Clostridia.Clostridiales.Ruminococcaceae.Subdoligranulum	OMA1
269515	ENSG00000162600	rs3087585	0.032451641	0.00158369	0.772784336	0.461835372	-0.431624871	1.01724152	-0.02339075	0.089058715	0.197548661	0.308685731	0.080679279	0.120325637	0.093464928	0.005168746	0.988161388	0.950695192	Bacteria.Firmicutes.Bacilli.Lactobacillales.Carnobacteriaceae	OMA1
269516	ENSG00000162600	rs3087585	0.019793191	0.000368151	0.490437394	0.348785772	-0.349195125	0.773940644	-0.043503237	0.089499766	0.146207836	0.20608124	0.062731142	0.094843364	0.025725546	0.000533445	0.996033175	0.94492537	Bacteria.Firmicutes.Clostridia.Clostridiales.Lachnospiraceae.Lachnospiraceae.NK4A136.group	OMA1
269517	ENSG00000162600	rs3087585	0.011720441	0.005940774	0.243570787	0.576882557	-0.592759102	0.993702969	-0.10258156	0.075815158	0.228640884	0.349516145	0.08718275	0.135208756	0.107493101	0.022665046	0.996483139	0.879385079	Bacteria.Bacteroidetes.Bacteroidia.Bacteroidales.Porphyromonadaceae.Butyricimonas	OMA1
269518	ENSG00000162600	rs3087585	0.006227535	6.51E-05	0.391151386	0.853669989	-0.407967145	0.843135979	-0.044608233	0.01285084	0.144354233	0.197681224	0.051677514	0.069403312	0.015211799	0.000116705	0.685355749	0.878197235	Bacteria.Proteobacteria.Betaproteobacteria.Burkholderiales.Alcaligenaceae.Sutterella	OMA1
269519	ENSG00000162600	rs3087585	0.01596987	0.000286603	0.300795675	0.007559843	-0.333681371	0.722470248	0.053512514	-0.186096406	0.134914608	0.188569806	0.051310834	0.067527623	0.020536861	0.000331804	0.937508231	0.570009558	Bacteria.Firmicutes.Negativicutes.Selenomonadales.Veillonellaceae.Dialister	OMA1
269520	ENSG00000162600	rs3087585	0.029418192	0.000546224	0.390467366	0.774758554	-0.336261039	0.824645833	-0.056072545	0.027951583	0.151045358	0.226902967	0.064864391	0.097279833	0.046552225	0.000774954	0.997466038	0.996556542	Bacteria.Bacteroidetes.Bacteroidia.Bacteroidales.Rikenellaceae	OMA1
269521	ENSG00000162600	rs3087585	0.041314279	0.000979875	0.569040263	0.399348368	-0.488207982	1.028579606	-0.051300538	0.101622456	0.234598155	0.298084898	0.089633928	0.119798309	0.151375292	0.004537388	0.999469974	0.986131077	Bacteria.Bacteroidetes.Bacteroidia.Bacteroidales.Porphyromonadaceae.Barnesiella	OMA1
269522	ENSG00000162600	rs3087585	0.013737313	1.04E-05	0.559333903	0.018026266	-0.358762458	0.891248591	-0.03376016	0.179551546	0.141704076	0.186636872	0.057531766	0.074024118	0.02637827	3.28E-05	0.801199431	0.703875373	Bacteria.Firmicutes.Negativicutes.Selenomonadales.Acidaminococcaceae.Phascolarctobacterium	OMA1
269523	ENSG00000162600	rs3087585	0.578726049	0.039522996	0.008722515	0.03474076	-0.095261565	0.504288867	0.165895663	-0.175899003	0.170716813	0.24009744	0.061368832	0.081589302	0.330167309	0.031697927	0.594159915	0.568796077	Bacteria.Firmicutes.Clostridia.Clostridiales.Lachnospiraceae.Tyzzerella	OMA1
269524	ENSG00000162600	rs3087585	0.131965819	0.004710656	0.02918189	0.059602537	-0.231068876	0.632420678	-0.162863183	0.201598238	0.151492187	0.216174727	0.073045934	0.105177843	0.102269387	0.00379548	0.803297744	0.756863833	Bacteria.Firmicutes.Clostridia.Clostridiales.Lachnospiraceaencultured	OMA1
269525	ENSG00000162600	rs3087585	0.085561046	0.008913423	0.826422813	0.607731891	-0.429242288	1.004073206	-0.018724815	0.063356311	0.245921145	0.372535821	0.08504929	0.122836003	0.17922434	0.034213497	0.756563848	0.854470136	Bacteria.Firmicutes.Erysipelotrichia.Erysipelotrichales.Erysipelotrichaceae.Holdemanella	OMA1
269526	ENSG00000162600	rs3087585	0.023173721	0.000109828	0.839352304	0.65289371	-0.393793079	0.875497596	-0.016523887	0.046653182	0.169394845	0.212771914	0.081189197	0.103260491	0.05507561	0.000381586	0.923061058	0.99827201	Bacteria.Firmicutes.Clostridia.Clostridiales.Ruminococcaceae..Eubacterium..coprostanoligenes.group	OMA1
269527	ENSG00000162600	rs3087585	0.025417843	0.00059431	0.814568991	0.798730511	-0.363452725	0.810775827	-0.016397346	0.024946917	0.158929802	0.224706458	0.069635105	0.097440702	0.038436468	0.001055531	0.905807925	0.996759562	Bacteria.Bacteroidetes.Bacteroidia.Bacteroidales.Porphyromonadaceae	OMA1
269528	ENSG00000162600	rs3087585	0.016240531	0.000111005	0.090107849	0.591612629	-0.347553004	0.820299269	-0.113542466	0.051145971	0.140898215	0.199507116	0.066010793	0.094867961	0.022790548	0.000160264	0.972085394	0.961745829	Bacteria.Proteobacteria.Deltaproteobacteria.Desulfovibrionales.Desulfovibrionaceae	OMA1
269529	ENSG00000162600	rs3087585	0.202096949	0.203769433	0.875089117	0.172245108	-0.335863201	0.44954139	0.017944662	-0.213072924	0.260677587	0.350218469	0.113711255	0.154401216	0.358814177	0.160395546	0.998929462	0.998920199	Bacteria.Firmicutes.Clostridia.Clostridiales.Lachnospiraceae..Eubacterium..ventriosum.group	OMA1
269530	ENSG00000162600	rs3087585	0.008833471	5.26E-05	0.999340926	0.590298213	-0.383819472	0.874870192	6.05E-05	0.050750184	0.142230299	0.202247364	0.072968443	0.093800327	0.017183966	8.52E-05	0.872659433	0.962515407	Bacteria.Actinobacteria.Actinobacteria.Bifidobacteriales.Bifidobacteriaceae.Bifidobacterium	OMA1
269531	ENSG00000162600	rs3087585	0.00812095	6.71E-05	0.317255422	0.317288917	-0.387799621	0.828657898	0.069411479	-0.096327085	0.142071416	0.194670738	0.068877749	0.095593058	0.014657444	0.000123618	0.580583211	0.889691647	Bacteria.Firmicutes.Negativicutes.Selenomonadales.Veillonellaceae.Veillonella	OMA1
269532	ENSG00000162600	rs3087585	0.685069845	0.072243448	0.060143236	0.380624382	-0.085132903	0.635942322	0.154565589	-0.106706109	0.208992505	0.348107335	0.080815375	0.120891712	0.570788919	0.084639461	0.534969258	0.838855719	Bacteria.Firmicutes.Erysipelotrichia.Erysipelotrichales.Erysipelotrichaceae.Faecalitalea	OMA1
269533	ENSG00000162600	rs3087585	0.061504866	0.000810739	0.807313497	0.526862927	-0.353152355	0.97389684	0.017115591	0.065994862	0.185650918	0.277400997	0.069895408	0.10373708	0.143072957	0.002859329	0.999814869	0.941623084	Bacteria.Actinobacteria.Actinobacteria.Corynebacteriales.Corynebacteriaceae	OMA1
269534	ENSG00000162600	rs3087585	0.029347159	0.000545113	0.391597849	0.775700732	-0.336399529	0.824741759	-0.055948963	0.027842195	0.151038926	0.226889984	0.064876932	0.097317689	0.046488367	0.000781955	0.997528932	0.997707395	Bacteria.Bacteroidetes.Bacteroidia.Bacteroidales.Rikenellaceae.Alistipes	OMA1
269535	ENSG00000162600	rs3087585	0.017985933	0.001338817	0.839941337	0.838081991	-0.396828407	0.805486524	-0.012586784	-0.019337354	0.1635415	0.240430689	0.062075263	0.094257016	0.041590426	0.002528373	0.998115183	0.997475092	Bacteria.Firmicutes.Clostridia.Clostridiales.Clostridiaceae.1	OMA1
269536	ENSG00000162600	rs3087585	0.004326307	1.94E-05	0.170747797	0.103054618	-0.46397828	0.905927971	-0.101774913	0.156404226	0.156994118	0.196782566	0.073489181	0.094611172	0.01330343	4.24E-05	0.999417824	0.974548555	Bacteria.Firmicutes.Clostridia.Clostridiales.Christensenellaceae.Christensenellaceae.R.7.group	OMA1
269537	ENSG00000162600	rs3087585	0.104002502	0.019190499	0.662770097	0.810986694	-0.322028602	0.78028768	0.033001896	-0.030414701	0.195346285	0.325024871	0.075335736	0.126668157	0.167199806	0.032299501	0.998201428	0.99782309	Bacteria.Firmicutes.Bacilli.Bacillales.Staphylococcaceae.Staphylococcus	OMA1
269538	ENSG00000162600	rs3087585	0.01744483	0.000161292	0.676721029	0.7008467	-0.362026985	0.815184584	0.02566298	-0.030135381	0.148459884	0.203672839	0.061277195	0.07810073	0.026702542	0.000210359	0.814346491	0.8806471	Bacteria.Fusobacteria.Fusobacteriia.Fusobacteriales.Fusobacteriaceae.Fusobacterium	OMA1
269539	ENSG00000162600	rs3087585	0.006029087	0.0027173	0.214867054	0.951269166	-0.517062521	0.841201644	0.07162078	-0.005021489	0.182206092	0.270004144	0.057189749	0.081855397	0.030473335	0.004980776	0.933185769	0.966444609	Bacteria.Proteobacteria.Gammaproteobacteria.Enterobacteriales.Enterobacteriaceae	OMA1
269540	ENSG00000162600	rs3087585	0.194517613	0.042752956	0.925393514	0.859792425	-0.40800561	0.908506772	0.0064919	-0.017142356	0.311299527	0.439731768	0.069062363	0.096669334	0.537943389	0.129213836	0.999785669	0.999420701	Bacteria.Firmicutes.Clostridia.Clostridiales.Ruminococcaceae.Faecalibacterium	OMA1
269541	ENSG00000162600	rs3087585	0.073119719	0.002711687	0.715849132	0.922466868	-0.338018309	0.818522806	-0.024624167	0.009835026	0.185608989	0.262665745	0.067356823	0.100665897	0.118616471	0.005295702	0.971555909	0.956630947	Bacteria.Proteobacteria.Betaproteobacteria.Burkholderiales	OMA1
269542	ENSG00000162600	rs3087585	0.039752506	0.004037757	0.335021	0.146912598	-0.316765639	0.670301681	0.069074056	-0.153409508	0.150996476	0.22497254	0.07112629	0.104517774	0.051920081	0.00354683	0.799177907	0.956405468	Bacteria.Firmicutes.Clostridia.Clostridiales.Peptostreptococcaceae.Intestinibacter	OMA1
269543	ENSG00000162600	rs3087585	0.010531451	4.99E-05	0.979878783	0.602333178	-0.377469303	0.852218333	-0.001340198	0.036112966	0.143362943	0.196324634	0.052937422	0.068974832	0.017221424	0.000108923	0.99994518	0.999865593	Bacteria.Bacteroidetes.Bacteroidia.Bacteroidales.Prevotellaceae	OMA1
269544	ENSG00000162600	rs3087585	0.302105189	0.085815691	0.723559642	0.580755116	-0.568931011	1.204094141	0.034565969	-0.069503737	0.5470152	0.690422569	0.097309412	0.125226744	0.896748936	0.373519376	0.998947111	0.990961684	Bacteria.Bacteroidetes	OMA1
269545	ENSG00000162600	rs3087585	0.007262323	2.00E-05	0.453730931	0.110649685	-0.413406913	1.027577876	0.062774885	-0.216058302	0.14921712	0.223614734	0.083292857	0.133617258	0.021460973	6.67E-05	0.59188653	0.910444892	Bacteria.Firmicutes.Bacilli.Lactobacillales	OMA1
269546	ENSG00000162600	rs3087585	0.033155877	0.000357397	0.323451037	0.319730046	-0.326871537	0.769835075	0.085401123	-0.110242028	0.150230659	0.204497006	0.085844704	0.109959436	0.041727723	0.00037258	0.76552194	0.989653534	Bacteria.Firmicutes.Clostridia.Clostridiales.Ruminococcaceaencultured	OMA1
269547	ENSG00000162600	rs3087585	0.009199185	0.000138424	0.285706519	0.345185186	-0.525192045	0.980019638	-0.112777663	0.120121878	0.195709552	0.242142183	0.104781596	0.126340418	0.042717089	0.000617661	0.95846168	0.992258538	Bacteria.Firmicutes.Clostridia.Clostridiales.Ruminococcaceae.Ruminiclostridium.9	OMA1
269548	ENSG00000162600	rs3087585	0.060951406	0.000383176	0.944401383	0.58291417	-0.383997577	0.902365349	-0.008407792	0.08587312	0.2014237	0.241059736	0.120102776	0.155609214	0.108726238	0.00123997	0.899042586	0.994506574	Bacteria.Firmicutes.Clostridia.Clostridiales.Family.XIII	OMA1
269549	ENSG00000162600	rs3087585	0.127865155	0.001276069	0.646528175	0.802815378	-0.30846629	0.892530129	0.033476119	0.024121887	0.200048428	0.265180746	0.072663565	0.096213401	0.246823977	0.006367034	0.996423631	0.976588979	Bacteria.Bacteroidetes.Bacteroidia.Bacteroidales.Prevotellaceae.Prevotella.7	OMA1
269550	ENSG00000162600	rs3087585	0.00158516	0.000109652	0.090306568	0.74559775	-0.562898462	0.904887231	-0.133537038	0.036405484	0.170829401	0.219889631	0.07768416	0.111737878	0.011210964	0.0003884	0.833321003	0.988362545	Bacteria.Firmicutes.Clostridia.Clostridiales.Ruminococcaceae.Ruminococcaceae.UCG.003	OMA1
269551	ENSG00000162600	rs3087585	0.014044428	0.003549732	0.313084995	0.839962005	-0.515885723	0.826843416	-0.085208312	-0.021633106	0.204453844	0.27341485	0.083822009	0.106703718	0.049817979	0.006117802	0.974916192	0.996077059	Bacteria.Firmicutes.Clostridia.Clostridiales.Ruminococcaceae.Ruminococcus.1	OMA1
269552	ENSG00000162600	rs3087585	0.009773447	0.000156351	0.881479295	0.98694188	-0.379099141	0.829969965	-0.010796747	-0.001636148	0.142466844	0.206893976	0.072135718	0.09959033	0.018084443	0.000225565	0.999334555	0.999343081	Bacteria.Firmicutes.Erysipelotrichia.Erysipelotrichales.Erysipelotrichaceae.Erysipelotrichaceae.UCG.003	OMA1
269553	ENSG00000162600	rs3087585	0.004985369	2.64E-05	0.243366771	0.069463079	-0.475160676	1.141308353	0.094695933	-0.257256955	0.163538102	0.252579752	0.080445669	0.13940303	0.022143293	0.000154764	0.651361505	0.982679299	Bacteria.Firmicutes.Bacilli	OMA1
269554	ENSG00000162600	rs3087585	0.011077061	0.001565373	0.273055116	0.950898475	-0.559938321	0.885121012	-0.108360164	0.007932399	0.214213912	0.268282959	0.09803946	0.128328754	0.058195055	0.004828239	0.999274386	0.999563655	Bacteria.Firmicutes.Clostridia.Clostridiales.Ruminococcaceae.Ruminococcaceae.UCG.013	OMA1
269555	ENSG00000162600	rs3087585	0.379679512	0.048447777	0.60021521	0.773436942	-0.252281762	0.745490883	0.05421542	-0.036407517	0.2852507	0.370765393	0.102947599	0.125948818	0.479212852	0.084282244	0.999437234	0.997643724	Bacteria.Proteobacteria.Betaproteobacteria.Neisseriales.Neisseriaceae	OMA1
269556	ENSG00000162600	rs3087585	0.042672045	0.000180299	0.596268593	0.682440652	-0.338488862	0.80787699	-0.044197776	0.038677376	0.163768101	0.203517735	0.083023292	0.094117049	0.06279012	0.00040668	0.708189062	0.939071862	Bacteria.Actinobacteria.Actinobacteria	OMA1
269557	ENSG00000162600	rs3087585	0.02094029	0.000157404	0.763745693	0.476466121	-0.404865215	0.929024036	-0.026034411	0.087023143	0.171137197	0.231700047	0.08626086	0.121526599	0.055487307	0.000473057	0.825992086	0.97922205	Bacteria.Bacteroidetes.Bacteroidia.Bacteroidales.Porphyromonadaceae.Odoribacter	OMA1
269558	ENSG00000162600	rs3087585	0.086481817	9.94E-05	0.611456907	0.358559066	-0.305635079	0.894207854	0.039308561	0.096045356	0.175630424	0.2157979	0.077011474	0.103881386	0.114247923	0.000329138	0.888631973	0.924960833	Bacteria.Firmicutes.Clostridia.Clostridiales.Ruminococcaceae.Ruminococcus.2	OMA1
269559	ENSG00000162600	rs3087585	0.005628899	0.000128581	0.172249897	0.166467454	-0.583836176	1.10459721	-0.129993014	0.170690662	0.203969471	0.271476818	0.094199236	0.122000997	0.042020614	0.000891522	0.998768023	0.921031988	Bacteria.Firmicutes.Clostridia.Clostridiales.Ruminococcaceae.Ruminococcaceae.NK4A214.group	OMA1
269560	ENSG00000162600	rs3087585	0.01594106	0.000426774	0.472608966	0.394624914	-0.475626888	1.001385703	0.061820221	-0.112738129	0.192251332	0.269886878	0.08557779	0.131571815	0.058900063	0.001786063	0.998793879	0.998019463	Bacteria.Firmicutes.Clostridia.Clostridiales.Lachnospiraceae.Blautia	OMA1
269561	ENSG00000162600	rs3087585	0.046331128	0.000303186	0.192285124	0.537315577	-0.306837708	0.788042024	0.075291899	-0.049345524	0.151109132	0.206598924	0.057155187	0.079574447	0.050097463	0.000475771	0.998409995	0.996467843	Bacteria.Verrucomicrobia	OMA1
269562	ENSG00000162600	rs3087585	0.009564689	2.36E-05	0.213983014	0.076233094	-0.557207965	1.115022266	-0.108165106	0.200429694	0.208768503	0.245081204	0.086202289	0.111273136	0.048642305	0.000340443	0.944143041	0.80329059	Bacteria.Firmicutes.Clostridia.Clostridiales.Ruminococcaceae.Ruminiclostridium.6	OMA1
269563	ENSG00000162600	rs3087585	0.02441272	0.000471796	0.256313407	0.559631992	-0.338345465	0.803911795	-0.087562557	0.058989068	0.146887203	0.218478453	0.076468824	0.10060168	0.036580613	0.000515492	0.812399252	0.984056941	Bacteria.Firmicutes.Clostridia.Clostridiales.Lachnospiraceae..Eubacterium..hallii.group	OMA1
269564	ENSG00000162600	rs3087585	0.189770289	0.029274732	0.959207513	0.96639057	-0.39412201	0.853425084	0.004977032	-0.00562632	0.297471012	0.382998769	0.096937465	0.133023045	0.485656038	0.095121524	0.996108676	0.999529633	Bacteria.Firmicutes.Clostridia.Clostridiales.Lachnospiraceae..Ruminococcus..gnavus.group	OMA1
269565	ENSG00000162600	rs3087585	0.004086161	1.89E-05	0.157198698	0.092668763	-0.465107292	0.905200302	-0.105793077	0.163067271	0.156321203	0.196300929	0.073938596	0.095572178	0.012790057	4.25E-05	0.999989953	0.951984197	Bacteria.Firmicutes.Clostridia.Clostridiales.Christensenellaceae	OMA1
269566	ENSG00000162600	rs3087585	0.474770852	0.002742827	0.01614693	0.674690558	-0.123378311	0.765705204	0.294267341	-0.073941747	0.171632932	0.246022036	0.119186721	0.175385679	0.318412626	0.005130323	0.626933883	0.994989321	Bacteria.Actinobacteria.Coriobacteriia.Coriobacteriales	OMA1
269567	ENSG00000162600	rs3087585	0.048142307	0.000131626	0.637555528	0.166760432	-0.444197047	1.074545047	-0.053405788	0.210557604	0.220608912	0.264535178	0.112835273	0.150601406	0.128994688	0.001012619	0.935857744	0.978883571	Bacteria.Firmicutes.Clostridia.Clostridiales.Family.XIII.Family.XIII.AD3011.group	OMA1
269568	ENSG00000162600	rs3087585	0.013443202	9.83E-05	0.849631316	0.168691239	-0.360314746	0.807969749	-0.013329735	0.148966372	0.14185015	0.194839594	0.070033236	0.107040477	0.019363637	0.000160141	0.99766152	0.902865961	Bacteria.Firmicutes.Clostridia.Clostridiales.Lachnospiraceae.Coprococcus.1	OMA1
269569	ENSG00000162600	rs3087585	0.176885366	0.04634423	0.56691941	0.244362346	-0.624783729	1.933168119	0.051963857	-0.22027998	0.457713887	0.952090973	0.090295555	0.187530918	0.741758842	0.316875331	0.876277026	0.750622782	Bacteria.Firmicutes.Clostridia.Clostridiales.Lachnospiraceae	OMA1
269570	ENSG00000162600	rs3087585	0.02098327	0.010796539	0.240658161	0.443115356	-0.674321874	1.128263195	0.095545706	-0.095145473	0.285136482	0.430043552	0.080697111	0.123312055	0.201378575	0.061278234	0.761410407	0.890273479	Bacteria.Firmicutes.Clostridia.Clostridiales.Lachnospiraceae..Eubacterium..rectale.group	OMA1
269571	ENSG00000162600	rs3087585	0.0141592	0.011622925	0.30760368	0.889719933	-0.540603078	0.85965321	-0.078659231	0.01554866	0.214517205	0.331182885	0.076500983	0.111704158	0.088638359	0.028554734	0.984987993	0.979204363	Bacteria.Proteobacteria.Deltaproteobacteria.Desulfovibrionales.Desulfovibrionaceae.Desulfovibrio	OMA1
269572	ENSG00000162600	rs3087585	0.263598002	0.18425455	0.706496328	0.866696111	-0.559913481	0.96205373	0.042852084	-0.028297623	0.496581046	0.716979777	0.113305586	0.167926775	0.662730493	0.49747	0.921846173	0.99665811	Bacteria.Proteobacteria	OMA1
269573	ENSG00000162600	rs3087585	0.084407258	0.000876523	0.730306298	0.771504568	-0.336886211	0.79829215	-0.034713778	0.03711622	0.192279397	0.228993538	0.100275777	0.127283297	0.141518116	0.00225434	0.947972896	0.979665691	Bacteria.Actinobacteria	OMA1
269574	ENSG00000162600	rs3087585	0.160644133	0.011253404	0.566421248	0.642552437	-0.293359815	0.738305597	0.038090418	-0.042203324	0.206756893	0.283098152	0.066103075	0.09051123	0.20339168	0.017901856	0.999614985	0.99936283	Bacteria.Firmicutes.Clostridia.Clostridiales.Lachnospiraceae.Tyzzerella.4	OMA1
269575	ENSG00000162600	rs3087585	0.001995293	1.01E-05	0.077547515	0.100606581	-0.540107882	0.987300632	-0.143399369	0.17595068	0.167779585	0.206442907	0.079975277	0.105661265	0.010400694	5.28E-05	0.860176817	0.767785169	Bacteria.Firmicutes.Clostridia.Clostridiales.Ruminococcaceae.Ruminococcaceae.UCG.005	OMA1
269576	ENSG00000162600	rs3087585	0.01305477	9.02E-06	0.346864236	0.041583092	-0.466650382	1.046803199	-0.067674833	0.184058603	0.1829016	0.217492424	0.071428178	0.088566179	0.047597526	8.13E-05	0.866045709	0.926870238	Bacteria.Firmicutes.Clostridia.Clostridiales.Lachnospiraceae.Lachnospiraceae.UCG.010	OMA1
269577	ENSG00000162600	rs3087585	0.072622096	0.007005342	0.870527304	0.868229308	-0.409854987	0.880165001	-0.018456625	0.025005316	0.224654927	0.31619552	0.112799125	0.150132361	0.161218059	0.014789518	0.998330087	0.999834196	Bacteria.Actinobacteria.Coriobacteriia.Coriobacteriales.Coriobacteriaceae.Collinsella	OMA1
269578	ENSG00000162600	rs3087585	0.008786979	7.37E-05	0.75004861	0.923323485	-0.387590003	0.848506887	0.019023599	-0.007953143	0.143523614	0.20061596	0.059465844	0.08231634	0.014161338	0.000108213	0.890243362	0.991310041	Bacteria.Proteobacteria.Gammaproteobacteria.Pasteurellales.Pasteurellaceae.Haemophilus	OMA1
269579	ENSG00000162600	rs3087585	0.003625819	0.000182192	0.188024141	0.637426562	-0.487982461	0.898933881	-0.104726808	0.056264043	0.161754387	0.226632722	0.078728928	0.118828535	0.013811813	0.000348	0.894641607	0.931180862	Bacteria.Firmicutes.Clostridia.Clostridiales.Lachnospiraceae..Eubacterium..eligens.group	OMA1
269580	ENSG00000162600	rs3087585	0.326080861	0.076971935	0.346858942	0.27908395	-0.216248411	0.568606087	0.080848884	-0.123396626	0.218565159	0.316486532	0.085331938	0.113067148	0.410448224	0.078783117	0.999028109	0.997798285	Bacteria.Actinobacteria.Actinobacteria.Micrococcales.Micrococcaceae	OMA1
269581	ENSG00000162600	rs3087585	0.008813845	1.44E-05	0.592708938	0.113807341	-0.382502555	0.954642772	0.042473266	-0.197301986	0.141699046	0.203746481	0.079015518	0.123116719	0.019427337	4.01E-05	0.687854149	0.921307549	Bacteria.Firmicutes.Bacilli.Lactobacillales.Streptococcaceae.Streptococcus	OMA1
269582	ENSG00000162600	rs3087585	0.771947566	0.203530715	0.181091353	0.276686792	-0.076876751	0.491762133	0.130956201	-0.140831708	0.264161854	0.382906113	0.096883828	0.12839486	0.680554221	0.216801707	0.998986731	0.998377846	Bacteria.Firmicutes.Clostridia.Clostridiales.Family.XI.Anaerococcus	OMA1
269583	ENSG00000162600	rs3087585	0.453197545	0.099302858	0.861378704	0.342955377	-0.494362906	1.93348265	0.019816783	-0.188239096	0.655167845	1.156541639	0.113043397	0.19706492	0.987348183	0.522456421	0.996576058	0.809070299	Bacteria.Firmicutes.Clostridia.Clostridiales	OMA1
269584	ENSG00000162600	rs3087585	0.009475581	0.003909775	0.314339633	0.894909581	-0.514386521	0.809482021	-0.084868274	-0.015650309	0.192473037	0.270667727	0.083705924	0.118022403	0.046870934	0.009573479	0.850968726	0.944364941	Bacteria.Firmicutes.Clostridia.Clostridiales.Lachnospiraceae..Eubacterium..xylanophilum.group	OMA1
269585	ENSG00000162600	rs3087585	0.180913216	0.009389079	0.059133073	0.1810645	-0.218714676	0.645118644	0.125138008	-0.126152616	0.161742213	0.241082232	0.06516332	0.093324224	0.139593059	0.008280533	0.998970432	0.998994847	Bacteria.Firmicutes.Erysipelotrichia.Erysipelotrichales.Erysipelotrichaceae.Erysipelatoclostridium	OMA1
269586	ENSG00000162600	rs3087585	0.018212589	0.001472231	0.846857491	0.959678477	-0.396502731	0.826409036	-0.012050737	-0.004991368	0.163742277	0.24897362	0.062152423	0.098353211	0.045846525	0.002620266	0.99830237	0.997282036	Bacteria.Firmicutes.Clostridia.Clostridiales.Clostridiaceae.1.Clostridium.sensu.stricto.1	OMA1
269587	ENSG00000162600	rs3087585	0.25317382	0.042771183	0.8803942	0.424107849	-0.441092961	1.342456396	0.011967931	-0.105316331	0.382646328	0.649829162	0.07922971	0.130940591	0.760597101	0.277169105	0.956359196	0.930754062	Bacteria.Firmicutes.Clostridia.Clostridiales.Ruminococcaceae	OMA1
269588	ENSG00000162600	rs3087585	0.717079671	0.127619522	0.922537108	0.369646975	-0.302437776	1.996288387	-0.013508643	-0.194464202	0.831051618	1.293795832	0.138392791	0.215279762	0.999415694	0.703118517	0.990344402	0.933994762	Bacteria.Firmicutes	OMA1
269589	ENSG00000162604	rs17312971	0.027434167	0.01163709	0.965624491	0.509012066	-0.282575052	0.46416363	-0.002184695	0.044990079	0.125292148	0.178851692	0.050500912	0.067757539	0.033045854	0.007266789	0.999801261	0.991974206	Bacteria.Proteobacteria.Betaproteobacteria.Burkholderiales.Alcaligenaceae.Parasutterella	TM2D1
269590	ENSG00000162604	rs17312971	0.02812587	0.019372931	0.81688935	0.726188756	-0.273532085	0.414660056	0.014262929	0.025167226	0.121841764	0.172996616	0.061352823	0.071560178	0.032118068	0.010953685	0.996033175	0.965943535	Bacteria.Firmicutes.Clostridia.Clostridiales.Lachnospiraceae.Lachnospiraceae.NK4A136.group	TM2D1
269591	ENSG00000162604	rs17312971	0.024253106	0.017732487	0.860879732	0.4409406	-0.278747196	0.416814604	0.010914112	-0.080499383	0.120872666	0.171381458	0.062033118	0.103832058	0.032985844	0.008076519	0.846111758	0.952957857	Bacteria.Actinobacteria.Actinobacteria.Bifidobacteriales.Bifidobacteriaceae	TM2D1
269592	ENSG00000162604	rs17312971	0.997404883	0.103722614	0.078520221	0.754441273	-0.000652555	0.56356619	0.164823843	0.044809673	0.199873291	0.341583546	0.092232034	0.142663829	0.688063809	0.12418851	0.842805669	0.991878998	Bacteria.Firmicutes.Clostridia.Clostridiales.Ruminococcaceae.Anaerotruncus	TM2D1
269593	ENSG00000162604	rs17312971	0.041717244	0.031900516	0.849228852	0.727918891	-0.262021841	0.408125548	-0.013344269	0.040568293	0.12616643	0.186175747	0.069920134	0.116116226	0.052006017	0.014276992	0.757810643	0.955303348	Bacteria.Firmicutes.Bacilli.Lactobacillales.Streptococcaceae	TM2D1
269594	ENSG00000162604	rs17312971	0.366457803	0.385962728	0.295683373	0.1950145	-0.150983687	0.210799415	0.073590955	-0.133101051	0.166028992	0.241534288	0.069814388	0.101667816	0.398665415	0.213053307	0.997152221	0.990360691	Bacteria.Firmicutes.Clostridia.Clostridiales.Family.XI	TM2D1
269595	ENSG00000162604	rs17312971	0.067463767	0.124252796	0.703438411	0.8333682	-0.313762418	0.384620829	-0.02720258	-0.020123605	0.168766091	0.247026683	0.071147814	0.095274219	0.138657874	0.102146661	0.876281493	0.925649467	Bacteria.Firmicutes.Clostridia.Clostridiales.Ruminococcaceae.Ruminococcaceae.UCG.014	TM2D1
269596	ENSG00000162604	rs17312971	0.197983737	0.137207133	0.504922553	0.117321394	-0.214797112	0.290696659	0.055407671	-0.170592666	0.165176674	0.193209986	0.082644895	0.107502459	0.231460025	0.077540012	0.999550585	0.858916446	Bacteria.Firmicutes.Clostridia.Clostridiales.Lachnospiraceae.Lachnospiraceae.ND3007.group	TM2D1
269597	ENSG00000162604	rs17312971	0.00961717	0.005328455	0.033238197	0.091895627	-0.316301264	0.537089342	-0.10110272	0.117415718	0.118598945	0.186365873	0.046489472	0.068649496	0.020220136	0.003691601	0.432048693	0.743327224	Bacteria.Proteobacteria.Betaproteobacteria.Burkholderiales.Alcaligenaceae.Sutterella	TM2D1
269598	ENSG00000162604	rs17312971	0.309476872	0.062742075	0.139117188	0.435209139	-0.147072766	0.351035385	-0.080678861	0.061638964	0.143596711	0.18543747	0.053887686	0.078511828	0.210161028	0.037915788	0.999507593	0.935584968	Bacteria.Firmicutes.Clostridia.Clostridiales.Lachnospiraceae.Lachnoclostridium	TM2D1
269599	ENSG00000162604	rs17312971	0.030308375	0.135334703	0.321286769	0.943681687	-0.397756459	0.441241528	-0.063006631	0.007128098	0.17967739	0.291847004	0.063049143	0.100519363	0.117852616	0.121691004	0.999586829	0.996426659	Bacteria.Firmicutes.Negativicutes.Selenomonadales.Veillonellaceae.Megasphaera	TM2D1
269600	ENSG00000162604	rs17312971	0.133376966	0.097570126	0.651507574	0.406092187	-0.371377416	0.807565163	0.039118634	-0.126149359	0.244384579	0.480525056	0.086214587	0.150870769	0.555673586	0.239419641	0.99967607	0.999141757	Bacteria.Firmicutes.Negativicutes.Selenomonadales	TM2D1
269601	ENSG00000162604	rs17312971	0.249273103	0.038318357	0.268857302	0.672019689	-0.170058049	0.40774479	0.116379843	-0.055538279	0.146303467	0.192899341	0.104368456	0.130593816	0.228717622	0.033399542	0.885425602	0.989731238	Bacteria.Actinobacteria.Coriobacteriia.Coriobacteriales.Coriobacteriaceae	TM2D1
269602	ENSG00000162604	rs17312971	0.105867292	0.579198544	0.898546845	0.083028132	-0.301965505	0.133038735	-0.009064114	-0.165857557	0.184181314	0.238714377	0.070819463	0.094233123	0.215465559	0.320969356	0.842824721	0.743378389	Bacteria.Firmicutes.Erysipelotrichia.Erysipelotrichales.Erysipelotrichaceae.Faecalitalea	TM2D1
269603	ENSG00000162604	rs17312971	0.031334795	0.012134886	0.822111626	0.815703024	-0.271950696	0.445110691	-0.01748389	-0.022763887	0.123630412	0.172569465	0.077456056	0.097278185	0.038264562	0.005220632	0.998239218	0.997038792	Bacteria.Firmicutes.Clostridia.Clostridiales.Ruminococcaceae.Flavonifractor	TM2D1
269604	ENSG00000162604	rs17312971	0.163530485	0.061899796	0.104606107	0.253825055	-0.184009006	0.370204759	0.075402717	-0.070728742	0.130595831	0.194918829	0.045821532	0.061441965	0.163548764	0.04177269	0.998735039	0.999709092	Bacteria.Bacteroidetes.Bacteroidia.Bacteroidales.Prevotellaceae.Prevotella.9	TM2D1
269605	ENSG00000162604	rs17312971	0.07279151	0.039321134	0.699013938	0.86996444	-0.246512356	0.419425827	0.022059552	-0.01214245	0.135203503	0.199482032	0.056804667	0.073885395	0.067651483	0.018135169	0.99894297	0.998882343	Bacteria.Verrucomicrobia.Verrucomicrobiae.Verrucomicrobiales.Verrucomicrobiaceae.Akkermansia	TM2D1
269606	ENSG00000162604	rs17312971	0.031861275	0.026307619	0.393320627	0.938921933	-0.263475256	0.409198025	0.066273985	-0.011914045	0.120161711	0.180049945	0.077131324	0.154893957	0.028420323	0.009755659	0.946830748	0.962141134	Bacteria.Firmicutes.Clostridia.Clostridiales.Ruminococcaceae.Ruminiclostridium.5	TM2D1
269607	ENSG00000162604	rs17312971	0.170938844	0.049563387	0.907272465	0.581289443	-0.257332145	0.559995083	0.011043063	0.075614355	0.185897455	0.279928025	0.094443545	0.136429499	0.242386772	0.052369598	0.966670714	0.996239777	Bacteria.Firmicutes.Clostridia.Clostridiales.Family.XIII.Family.XIII.AD3011.group	TM2D1
269608	ENSG00000162604	rs17312971	0.00717292	0.002513143	0.131713796	0.0863496	-0.380664943	0.617039533	-0.099357967	0.153770623	0.137175775	0.196389577	0.065097337	0.088324922	0.018442026	0.002744527	0.999550314	0.996901429	Bacteria.Proteobacteria.Gammaproteobacteria.Pseudomonadales	TM2D1
269609	ENSG00000162604	rs17312971	0.129919139	0.029297161	0.111077044	0.039397356	-0.201874021	0.372567006	-0.083523385	0.132718951	0.131637953	0.16722408	0.051716586	0.063147368	0.13707892	0.024347812	0.943988959	0.739400935	Bacteria.Proteobacteria.Betaproteobacteria.Burkholderiales.Alcaligenaceae	TM2D1
269610	ENSG00000162604	rs17312971	0.070166848	0.012679213	0.72668128	0.384756749	-0.251349647	0.484984739	-0.023518796	-0.104117459	0.136553922	0.189258032	0.066998721	0.11899382	0.085788795	0.009904804	0.733722702	0.904004238	Bacteria.Actinobacteria.Actinobacteria	TM2D1
269611	ENSG00000162604	rs17312971	0.051468274	0.045700785	0.906027357	0.786783352	-0.274369951	0.402412276	-0.011322263	-0.03099405	0.138322459	0.197585924	0.095542368	0.114119819	0.072318338	0.025599067	0.84628754	0.856613289	Bacteria.Firmicutes.Clostridia.Clostridiales.Ruminococcaceae.Butyricicoccus	TM2D1
269612	ENSG00000162604	rs17312971	0.079393866	0.11187205	0.750969241	0.880294326	-0.307194323	0.465090822	-0.024782085	0.018885733	0.172413615	0.2886311	0.07776277	0.124921602	0.173555956	0.080782419	0.998768023	0.999934415	Bacteria.Firmicutes.Clostridia.Clostridiales.Ruminococcaceae.Ruminococcaceae.NK4A214.group	TM2D1
269613	ENSG00000162604	rs17312971	0.075054917	0.115693828	0.671281275	0.550546891	-0.328739679	0.647549903	-0.03108037	0.085526459	0.181756035	0.406218979	0.07290841	0.142539113	0.26368015	0.127448081	0.996483139	0.871714585	Bacteria.Bacteroidetes.Bacteroidia.Bacteroidales.Porphyromonadaceae.Butyricimonas	TM2D1
269614	ENSG00000162604	rs17312971	0.048509419	0.022486844	0.567771762	0.394144104	-0.345392043	0.599947885	0.038005549	-0.073905252	0.171827184	0.256724287	0.066186538	0.086163489	0.098080197	0.026556179	0.921070528	0.845140553	Bacteria.Firmicutes.Negativicutes.Selenomonadales.Veillonellaceae	TM2D1
269615	ENSG00000162604	rs17312971	0.039457663	0.019546274	0.526574414	0.215406339	-0.347185215	0.786007175	-0.044456749	0.147156151	0.16524214	0.32841055	0.069832494	0.117645176	0.149131436	0.033235976	0.999469974	0.986131077	Bacteria.Bacteroidetes.Bacteroidia.Bacteroidales.Porphyromonadaceae.Barnesiella	TM2D1
269616	ENSG00000162604	rs17312971	0.013756711	0.022845937	0.139554428	0.812498683	-0.306841635	0.414582644	-0.089908709	0.017566158	0.12122243	0.177894255	0.060120099	0.073759335	0.027547518	0.010800817	0.587379766	0.924689794	Bacteria.Firmicutes.Clostridia.Clostridiales.Lachnospiraceae.Lachnospira	TM2D1
269617	ENSG00000162604	rs17312971	0.053782539	0.020017073	0.226038218	0.76863802	-0.238995628	0.40392047	0.0711916	-0.025549026	0.121708278	0.169440824	0.058256245	0.086498202	0.047908604	0.008045285	0.996546716	0.99835739	Bacteria.Firmicutes.Clostridia.Clostridiales.Ruminococcaceae.Ruminococcaceae.UCG.002	TM2D1
269618	ENSG00000162604	rs17312971	0.025196134	0.004000703	0.784344098	0.259948738	-0.278720219	0.567991492	0.014422139	0.083346293	0.121686462	0.190429176	0.052486257	0.073350177	0.033846138	0.00307806	0.738648074	0.92066996	Bacteria.Firmicutes.Negativicutes.Selenomonadales.Acidaminococcaceae	TM2D1
269619	ENSG00000162604	rs17312971	0.063803867	0.144759852	0.74286895	0.831190515	-0.304283085	0.384035622	-0.023404358	-0.024698668	0.161404915	0.260226666	0.071043594	0.115403016	0.131485003	0.108958531	0.963485106	0.98063036	Bacteria.Firmicutes.Bacilli.Lactobacillales.Carnobacteriaceae.Granulicatella	TM2D1
269620	ENSG00000162604	rs17312971	0.047332307	0.021099382	0.947440184	0.587250942	-0.272599011	0.531437951	-0.004841813	-0.054619245	0.134878745	0.224929546	0.073169078	0.100127559	0.070525351	0.014973471	0.997851323	0.977487446	Bacteria.Firmicutes.Clostridia.Clostridiales.Lachnospiraceae.Fusicatenibacter	TM2D1
269621	ENSG00000162604	rs17312971	0.051128352	0.006226813	0.606797562	0.103281843	-0.333709377	0.869607034	0.036777041	-0.189755155	0.167985495	0.307695379	0.07111826	0.114862885	0.184765513	0.020906102	0.997570438	0.962978444	Bacteria.Firmicutes.Clostridia.Clostridiales.Lachnospiraceae.Lachnospiraceae.UCG.008	TM2D1
269622	ENSG00000162604	rs17312971	0.015265745	0.014747513	0.017781679	0.006990509	-0.28387431	0.406317755	-0.13449326	0.204671692	0.113965223	0.162246896	0.055324459	0.073507104	0.022313145	0.006501222	0.998880039	0.684300676	Bacteria.Proteobacteria.Deltaproteobacteria.Desulfovibrionales.Desulfovibrionaceae.Bilophila	TM2D1
269623	ENSG00000162604	rs17312971	0.046417741	0.048149974	0.519809936	0.701135093	-0.346299445	0.511364714	-0.0418018	0.038830501	0.170612612	0.253976462	0.064598416	0.100737688	0.108925843	0.037106739	0.978617443	0.997803387	Bacteria.Actinobacteria.Actinobacteria.Micrococcales	TM2D1
269624	ENSG00000162604	rs17312971	0.083889255	0.112666419	0.321825882	0.003654202	-0.218522635	0.271463159	0.060125669	-0.24925248	0.124509907	0.168847897	0.060233809	0.082695056	0.082119597	0.042607688	0.799177907	0.899525087	Bacteria.Firmicutes.Clostridia.Clostridiales.Peptostreptococcaceae.Intestinibacter	TM2D1
269625	ENSG00000162604	rs17312971	0.093824378	0.046385545	0.679315597	0.820828082	-0.242987742	0.488373177	0.027987198	0.023234553	0.14292729	0.240572089	0.067400619	0.102182021	0.124219519	0.032964718	0.897621467	0.99827201	Bacteria.Firmicutes.Clostridia.Clostridiales.Ruminococcaceae..Eubacterium..coprostanoligenes.group	TM2D1
269626	ENSG00000162604	rs17312971	0.034369997	0.013049098	0.749668745	0.634603723	-0.266126616	0.442759902	-0.018392324	-0.044662827	0.123178907	0.17352649	0.057402216	0.093540258	0.039260728	0.007605988	0.733778547	0.973163507	Bacteria.Firmicutes.Negativicutes.Selenomonadales.Veillonellaceae.Veillonella	TM2D1
269627	ENSG00000162604	rs17312971	0.096781044	0.054193543	0.584511927	0.296174418	-0.388984552	0.856781608	0.035883469	-0.110706284	0.230900238	0.437083824	0.065301159	0.105132747	0.365290493	0.147587026	0.846799603	0.890273479	Bacteria.Firmicutes.Clostridia.Clostridiales.Lachnospiraceae..Eubacterium..rectale.group	TM2D1
269628	ENSG00000162604	rs17312971	0.173930344	0.100817686	0.553591736	0.898558218	-0.21303454	0.485733172	0.035602882	0.013815436	0.154988614	0.291875369	0.059793467	0.107954519	0.243565703	0.07798614	0.999814869	0.94604106	Bacteria.Actinobacteria.Actinobacteria.Corynebacteriales.Corynebacteriaceae	TM2D1
269629	ENSG00000162604	rs17312971	0.174390806	0.023173438	0.620436671	0.113025114	-0.427940194	1.321837449	0.029902558	-0.156952737	0.311676296	0.568603116	0.06009646	0.097722551	0.728627383	0.202876122	0.99911693	0.98634337	Bacteria.Bacteroidetes.Bacteroidia.Bacteroidales.Bacteroidaceae.Bacteroides	TM2D1
269630	ENSG00000162604	rs17312971	0.496334493	0.203204509	0.194404217	0.911512561	-0.115089018	0.452835128	0.082245986	-0.013383103	0.168244945	0.352338398	0.06273577	0.119965572	0.455214059	0.159937505	0.996423631	0.976588979	Bacteria.Bacteroidetes.Bacteroidia.Bacteroidales.Prevotellaceae.Prevotella.7	TM2D1
269631	ENSG00000162604	rs17312971	0.025120251	0.010576675	0.976255064	0.486112286	-0.27997759	0.509479265	0.002001083	-0.069195379	0.122169306	0.1936189	0.066976662	0.098787941	0.031558457	0.00571132	0.99888113	0.999513539	Bacteria.Firmicutes.Clostridia.Clostridiales.Lachnospiraceae.Dorea	TM2D1
269632	ENSG00000162604	rs17312971	0.034198471	0.0127015	0.972847774	0.678509685	-0.270577661	0.439193301	0.001733809	-0.02960588	0.125115537	0.171433567	0.050746379	0.071109302	0.04134901	0.006126803	0.867475382	0.8806471	Bacteria.Fusobacteria.Fusobacteriia.Fusobacteriales.Fusobacteriaceae.Fusobacterium	TM2D1
269633	ENSG00000162604	rs17312971	0.074553092	0.026284136	0.656541032	0.88191224	-0.243627652	0.4570195	-0.025001623	-0.012152556	0.134460691	0.201059092	0.05596734	0.081494158	0.094042453	0.016177274	0.942193233	0.935256358	Bacteria.Firmicutes.Clostridia.Clostridiales.Lachnospiraceae.Roseburia	TM2D1
269634	ENSG00000162604	rs17312971	0.16239019	0.037620656	0.834169788	0.797130924	-0.239918371	0.48799467	0.020251702	0.028882648	0.169808255	0.230000611	0.096351194	0.111903781	0.240750512	0.044444442	0.998330087	0.999834196	Bacteria.Actinobacteria.Coriobacteriia.Coriobacteriales.Coriobacteriaceae.Collinsella	TM2D1
269635	ENSG00000162604	rs17312971	0.062718791	0.176335442	0.648536301	0.898790749	-0.321493771	0.383829549	-0.041249114	-0.016675983	0.169816408	0.280829751	0.09008544	0.130608017	0.152014832	0.111770833	0.999274386	0.999563655	Bacteria.Firmicutes.Clostridia.Clostridiales.Ruminococcaceae.Ruminococcaceae.UCG.013	TM2D1
269636	ENSG00000162604	rs17312971	0.478450242	0.399784421	0.955516868	0.744153796	-0.295156012	0.704021919	0.004568784	-0.048975462	0.41404957	0.830713206	0.081596217	0.149438824	0.868831226	0.597795201	0.896191506	0.860931229	Bacteria.Firmicutes.Clostridia.Clostridiales.Lachnospiraceae	TM2D1
269637	ENSG00000162604	rs17312971	0.074253446	0.030046859	0.954565696	0.577946622	-0.274857264	0.535648069	0.003534506	-0.054093915	0.151536067	0.241569746	0.06180158	0.096741789	0.116055654	0.023890243	0.998997514	0.969189617	Bacteria.Firmicutes.Clostridia.Clostridiales.Ruminococcaceae.Subdoligranulum	TM2D1
269638	ENSG00000162604	rs17312971	0.034307602	0.035100458	0.038642167	0.163635562	-0.253314972	0.385345323	-0.11385696	0.125258336	0.11720688	0.179105078	0.053957395	0.088921509	0.036160683	0.013532301	0.972085394	0.950708623	Bacteria.Proteobacteria.Deltaproteobacteria.Desulfovibrionales.Desulfovibrionaceae	TM2D1
269639	ENSG00000162604	rs17312971	0.35879298	0.086767019	0.28455745	0.933188521	-0.154578767	0.410915466	0.08077736	-0.007972539	0.167272267	0.236347576	0.074869778	0.094737194	0.262688524	0.044894082	0.806819472	0.942825258	Bacteria.Firmicutes.Clostridia.Clostridiales.Ruminococcaceae.Ruminococcus.2	TM2D1
269640	ENSG00000162604	rs17312971	0.034008028	0.012672433	0.973734654	0.679005794	-0.270629045	0.439234641	0.001677982	-0.029564869	0.12500172	0.171391053	0.050771387	0.071127204	0.041288167	0.00592303	0.881874242	0.87724048	Bacteria.Fusobacteria.Fusobacteriia.Fusobacteriales	TM2D1
269641	ENSG00000162604	rs17312971	0.055245584	0.224848425	0.914043271	0.396522123	-0.272414223	0.285870338	-0.00576436	-0.079323586	0.139593383	0.233322416	0.053199107	0.092949655	0.089219549	0.094300964	0.99830237	0.997282036	Bacteria.Firmicutes.Clostridia.Clostridiales.Clostridiaceae.1.Clostridium.sensu.stricto.1	TM2D1
269642	ENSG00000162604	rs17312971	0.020961216	0.004867195	0.469474388	0.162821477	-0.283413642	0.531685835	0.035728412	-0.090368253	0.119819785	0.182460308	0.049109193	0.064027053	0.024423368	0.003061558	0.95477287	0.888928102	Bacteria.Firmicutes.Negativicutes.Selenomonadales.Veillonellaceae.Dialister	TM2D1
269643	ENSG00000162604	rs17312971	0.093727637	0.015953733	0.18056038	0.832332798	-0.217102752	0.49686835	0.073260806	0.015854263	0.127663107	0.200862509	0.054132851	0.074590618	0.088663183	0.009654346	0.615013896	0.990429916	Bacteria.Firmicutes.Negativicutes.Selenomonadales.Acidaminococcaceae.Phascolarctobacterium	TM2D1
269644	ENSG00000162604	rs17312971	0.184238689	0.16634764	0.255845776	0.055705313	-0.197249126	0.262605707	-0.066128658	0.153374688	0.146996419	0.18764336	0.057693162	0.078746182	0.234328748	0.089142417	0.951961461	0.794257326	Bacteria.Proteobacteria.Betaproteobacteria	TM2D1
269645	ENSG00000162604	rs17312971	0.101368379	0.028310076	0.367950196	0.104346552	-0.578806242	1.490198401	0.058261685	-0.182582432	0.348376156	0.664596826	0.06426849	0.110868955	0.82090223	0.264634764	0.998912436	0.981117471	Bacteria.Bacteroidetes.Bacteroidia.Bacteroidales	TM2D1
269646	ENSG00000162604	rs17312971	0.081161293	0.179105789	0.655087358	0.063739636	-0.240920342	0.255078949	0.033935892	-0.181968041	0.136028758	0.187841982	0.075624425	0.096499741	0.09691542	0.052525902	0.94780959	0.801646602	Bacteria.Firmicutes.Clostridia.Clostridiales.Lachnospiraceae..Eubacterium..eligens.group	TM2D1
269647	ENSG00000162604	rs17312971	0.142100997	0.187498546	0.633434021	0.742798052	-0.374546562	0.544545939	0.028557703	-0.027012815	0.252089021	0.408871638	0.059603976	0.081973563	0.473139274	0.280916974	0.999785669	0.999420701	Bacteria.Firmicutes.Clostridia.Clostridiales.Ruminococcaceae.Faecalibacterium	TM2D1
269648	ENSG00000162604	rs17312971	0.047367182	0.072254329	0.579169622	0.673125484	-0.326386337	0.52233251	-0.037689935	0.053524113	0.161518279	0.285929846	0.067622726	0.126310376	0.152431473	0.072045811	0.99946547	0.972078348	Bacteria.Firmicutes.Erysipelotrichia.Erysipelotrichales.Erysipelotrichaceae..Clostridium..innocuum.group	TM2D1
269649	ENSG00000162604	rs17312971	0.104004947	0.295370372	0.822867595	0.572271096	-0.301912583	0.301326643	0.011803895	0.049391445	0.183144995	0.28567629	0.052519945	0.087026838	0.21368196	0.18858192	0.905869286	0.995251343	Bacteria.Proteobacteria.Gammaproteobacteria	TM2D1
269650	ENSG00000162604	rs17312971	0.116552967	0.274899802	0.709538685	0.687039249	-0.335159637	0.327084426	-0.037365217	-0.055166344	0.210756407	0.297081829	0.099883749	0.136329165	0.282846438	0.192577131	0.998929462	0.998920199	Bacteria.Firmicutes.Clostridia.Clostridiales.Lachnospiraceae..Eubacterium..ventriosum.group	TM2D1
269651	ENSG00000162604	rs17312971	0.374783041	0.43332838	0.667718549	0.700029126	-0.513079969	0.818321523	0.043307858	-0.064164453	0.574172027	1.038049456	0.100432583	0.165815819	0.987348183	0.71811949	0.996576058	0.86064635	Bacteria.Firmicutes.Clostridia.Clostridiales	TM2D1
269652	ENSG00000162604	rs17312971	0.101346192	0.028304441	0.367889617	0.104328819	-0.578842607	1.490244538	0.058268456	-0.182590002	0.34837495	0.664592817	0.06426778	0.110867763	0.822330165	0.264812017	0.998947111	0.981145089	Bacteria.Bacteroidetes	TM2D1
269653	ENSG00000162604	rs17312971	0.04108601	0.042880737	0.018581974	0.121097764	-0.242364241	0.370914766	-0.128906675	0.14161329	0.116327796	0.179642596	0.053409972	0.090174967	0.045259432	0.016081109	0.863250727	0.93873292	Bacteria.Proteobacteria.Deltaproteobacteria	TM2D1
269654	ENSG00000162604	rs17312971	0.024276292	0.017733021	0.86067842	0.442442938	-0.278713129	0.416848506	0.010931059	-0.080248323	0.120878391	0.171396236	0.062038721	0.103850907	0.03308147	0.008075624	0.847653899	0.952281794	Bacteria.Actinobacteria.Actinobacteria.Bifidobacteriales.Bifidobacteriaceae.Bifidobacterium	TM2D1
269655	ENSG00000162604	rs17312971	0.032395533	0.004179754	0.701800847	0.144991534	-0.305299353	0.689872584	-0.027602104	0.154397504	0.139684382	0.232481374	0.071776073	0.104682718	0.071348724	0.005178169	0.820126682	0.961152204	Bacteria.Bacteroidetes.Bacteroidia.Bacteroidales.Porphyromonadaceae.Odoribacter	TM2D1
269656	ENSG00000162604	rs17312971	0.074320821	0.040292108	0.66006762	0.840003649	-0.243936255	0.416159697	0.025018673	-0.014942051	0.134520558	0.198932146	0.056627082	0.073720027	0.067125619	0.018650472	0.998409995	0.996467843	Bacteria.Verrucomicrobia	TM2D1
269657	ENSG00000162604	rs17312971	0.094401186	0.055969789	0.832898029	0.782314499	-0.297771311	0.485204759	0.016636416	-0.028707602	0.175465417	0.24939205	0.078539297	0.103475655	0.130561364	0.034164575	0.993501001	0.954085234	Bacteria.Firmicutes.Erysipelotrichia.Erysipelotrichales	TM2D1
269658	ENSG00000162604	rs17312971	0.165911558	0.055617636	0.362528268	0.511703592	-0.199063956	0.368461116	0.066398747	-0.0730603	0.142091461	0.189106939	0.072415784	0.110737678	0.134127062	0.0288719	0.998173674	0.994266973	Bacteria.Firmicutes.Bacilli.Bacillales	TM2D1
269659	ENSG00000162604	rs17312971	0.470071922	0.490340936	0.284315807	0.174853804	-0.12890415	0.175648722	0.085646031	-0.153705365	0.177420009	0.253226819	0.079342214	0.112068304	0.330868025	0.263409324	0.998201428	0.99782309	Bacteria.Firmicutes.Bacilli.Bacillales.Staphylococcaceae.Staphylococcus	TM2D1
269660	ENSG00000162604	rs17312971	0.033323114	0.018642998	0.649916895	0.519404346	-0.262472342	0.415898873	-0.022673357	0.049062702	0.120751321	0.17241272	0.049726847	0.075745214	0.035062942	0.007728075	0.85446124	0.903035335	Bacteria.Proteobacteria.Gammaproteobacteria.Pasteurellales.Pasteurellaceae	TM2D1
269661	ENSG00000162604	rs17312971	0.309066852	0.024196039	0.185258911	0.976073923	-0.147872017	0.434476923	0.142284447	-0.004210925	0.144253799	0.188322765	0.106284917	0.139873183	0.249535381	0.023650682	0.766123896	0.997539999	Bacteria.Actinobacteria.Coriobacteriia.Coriobacteriales	TM2D1
269662	ENSG00000162604	rs17312971	0.011755456	0.310673904	0.147602668	0.854867274	-0.463831161	0.432368519	-0.097268579	0.025406554	0.178988635	0.423203482	0.066383958	0.138357854	0.066622239	0.271563474	0.451943014	0.89656022	Bacteria.Firmicutes.Erysipelotrichia.Erysipelotrichales.Erysipelotrichaceae.Holdemanella	TM2D1
269663	ENSG00000162604	rs17312971	0.027605252	0.019054412	0.47010702	0.45564652	-0.267358926	0.405916561	0.04313506	0.065557174	0.118681251	0.168882877	0.059374583	0.087356303	0.031289489	0.009696856	0.976501163	0.923157358	Bacteria.Firmicutes.Clostridia.Clostridiales.Lachnospiraceae.Coprococcus.1	TM2D1
269664	ENSG00000162604	rs17312971	0.068275864	0.149589588	0.776979857	0.815845921	-0.299523379	0.379711099	-0.020681051	-0.027194856	0.161595745	0.260437243	0.072713352	0.116305155	0.138505301	0.104995681	0.988161388	0.958055178	Bacteria.Firmicutes.Bacilli.Lactobacillales.Carnobacteriaceae	TM2D1
269665	ENSG00000162604	rs17312971	0.117894612	0.065978037	0.74092671	0.709464708	-0.321270443	0.516291882	-0.024158551	0.038917693	0.202777563	0.27615285	0.072762463	0.104006008	0.285944267	0.102253345	0.999437234	0.997643724	Bacteria.Proteobacteria.Betaproteobacteria.Neisseriales.Neisseriaceae	TM2D1
269666	ENSG00000162604	rs17312971	0.054200838	0.043684667	0.888301764	0.72563276	-0.261303463	0.400565123	-0.010216007	0.041250348	0.133307106	0.194773405	0.072455482	0.117042839	0.075585672	0.02212603	0.69760681	0.910444892	Bacteria.Firmicutes.Bacilli.Lactobacillales	TM2D1
269667	ENSG00000162604	rs17312971	0.034697663	0.012965161	0.639013624	0.230087084	-0.330379312	0.695538597	0.031613934	-0.131201392	0.153206037	0.272331354	0.067084748	0.108311551	0.089156375	0.018571316	0.998793879	0.998019463	Bacteria.Firmicutes.Clostridia.Clostridiales.Lachnospiraceae.Blautia	TM2D1
269668	ENSG00000162604	rs17312971	0.016631132	0.007901985	0.292835458	0.222996947	-0.373936757	0.61862366	-0.067052671	0.107640954	0.152169649	0.22580401	0.063234381	0.087500247	0.040652921	0.008728397	0.999305535	0.989974535	Bacteria.Proteobacteria.Gammaproteobacteria.Pseudomonadales.Pseudomonadaceae.Pseudomonas	TM2D1
269669	ENSG00000162604	rs17312971	0.033240869	0.040099414	0.948273438	0.792284737	-0.272658108	0.403165228	0.003674213	0.02241332	0.125376751	0.192528464	0.056420154	0.084765949	0.050331668	0.019651235	0.997528932	0.997707395	Bacteria.Bacteroidetes.Bacteroidia.Bacteroidales.Rikenellaceae.Alistipes	TM2D1
269670	ENSG00000162604	rs17312971	0.088313118	0.040382782	0.64495427	0.509871101	-0.344007418	0.579345489	-0.039353815	0.075728264	0.198853831	0.277067695	0.085014651	0.114283325	0.174966235	0.05738244	0.966546108	0.93894507	Bacteria.Firmicutes.Clostridia.Clostridiales.Ruminococcaceae.Ruminiclostridium.6	TM2D1
269671	ENSG00000162604	rs17312971	0.061212336	0.329666682	0.857730462	0.117756337	-0.256082929	0.210368711	0.009107292	-0.137633004	0.13446604	0.214216139	0.05060555	0.086837069	0.089277353	0.133724637	0.998115183	0.976854668	Bacteria.Firmicutes.Clostridia.Clostridiales.Clostridiaceae.1	TM2D1
269672	ENSG00000162604	rs17312971	0.050517729	0.067421004	0.785370399	0.874092582	-0.289943879	0.454753345	0.016591013	-0.012250677	0.145558571	0.244562954	0.060675591	0.077010117	0.08771691	0.036332782	0.99786128	0.999462671	Bacteria.Firmicutes.Clostridia.Clostridiales.Lachnospiraceae.Anaerostipes	TM2D1
269673	ENSG00000162604	rs17312971	0.031845056	0.053305698	0.725397895	0.814099731	-0.27841133	0.395917901	0.022098287	0.022263786	0.126961064	0.201207346	0.062645259	0.094305094	0.042102548	0.022973548	0.903417728	0.918761163	Bacteria.Firmicutes.Clostridia.Clostridiales.Lachnospiraceaencultured	TM2D1
269674	ENSG00000162604	rs17312971	0.03000629	0.013333076	0.732047059	0.785608384	-0.270841965	0.446188166	0.022804257	-0.020935393	0.122114697	0.175438628	0.066319051	0.076650748	0.03744792	0.007154289	0.999334555	0.995088363	Bacteria.Firmicutes.Erysipelotrichia.Erysipelotrichales.Erysipelotrichaceae.Erysipelotrichaceae.UCG.003	TM2D1
269675	ENSG00000162604	rs17312971	0.593684763	0.518363255	0.880683873	0.778531276	-0.375528949	0.761871725	0.017885095	-0.051996199	0.700469802	1.173276874	0.118692014	0.184131686	0.999415694	0.838968982	0.990344402	0.973710091	Bacteria.Firmicutes	TM2D1
269676	ENSG00000162604	rs17312971	0.096157641	0.057622948	0.903594222	0.825474796	-0.285323681	0.472932355	0.009147803	-0.022443503	0.169044082	0.244757746	0.075235648	0.101376879	0.121038896	0.029002819	0.999513786	0.974686324	Bacteria.Firmicutes.Erysipelotrichia.Erysipelotrichales.Erysipelotrichaceae	TM2D1
269677	ENSG00000162604	rs17312971	0.037878771	0.8568237	0.558047548	0.160113491	-0.33975942	0.053134442	-0.034625019	-0.149724778	0.160357832	0.293356122	0.058812406	0.105388589	0.143521568	0.412782076	0.984987993	0.971423926	Bacteria.Proteobacteria.Deltaproteobacteria.Desulfovibrionales.Desulfovibrionaceae.Desulfovibrio	TM2D1
269678	ENSG00000162604	rs17312971	0.041375377	0.044688695	0.619127979	0.935907859	-0.318222874	0.428999854	0.024309038	0.00600828	0.152962827	0.209620991	0.048672262	0.074432376	0.095199668	0.035751923	0.975466101	0.966444609	Bacteria.Proteobacteria.Gammaproteobacteria.Enterobacteriales.Enterobacteriaceae	TM2D1
269679	ENSG00000162604	rs17312971	0.033868789	0.011273424	0.042063231	0.175717044	-0.254668646	0.43671263	0.091433204	-0.08380704	0.117534844	0.167497625	0.044102889	0.061228713	0.036477083	0.007427646	0.99994518	0.999865593	Bacteria.Bacteroidetes.Bacteroidia.Bacteroidales.Prevotellaceae	TM2D1
269680	ENSG00000162604	rs17312971	0.014272767	0.006313202	0.281761983	0.234803973	-0.31559008	0.529389523	-0.077615948	0.116582941	0.125383354	0.187644612	0.071519385	0.09723114	0.024496701	0.003354404	0.754567589	0.981809111	Bacteria.Firmicutes.Clostridia.Clostridiales.Ruminococcaceaencultured	TM2D1
269681	ENSG00000162604	rs17312971	0.030643617	0.016214921	0.778534137	0.41729208	-0.296308439	0.428927269	0.015446181	0.063099049	0.13413073	0.173843798	0.054699557	0.077303342	0.043284014	0.012577299	0.905807925	0.994448463	Bacteria.Bacteroidetes.Bacteroidia.Bacteroidales.Porphyromonadaceae	TM2D1
269682	ENSG00000162604	rs17312971	0.245871102	0.061925375	0.499612811	0.822746238	-0.194588549	0.444184438	-0.057034999	-0.032340558	0.166194951	0.233893893	0.084018321	0.143795023	0.260477704	0.042882938	0.937098481	0.979665691	Bacteria.Actinobacteria	TM2D1
269683	ENSG00000162604	rs17312971	0.033377292	0.040177078	0.952620464	0.789655492	-0.272478535	0.40302055	0.003362568	0.02269749	0.125394538	0.192536813	0.056378561	0.084741778	0.050539683	0.019487124	0.997466038	0.996556542	Bacteria.Bacteroidetes.Bacteroidia.Bacteroidales.Rikenellaceae	TM2D1
269684	ENSG00000162604	rs17312971	0.025040549	0.043721209	0.436873739	0.877811007	-0.335866062	0.441038515	-0.038239646	0.011176446	0.146473022	0.214491848	0.048885088	0.072413468	0.077897561	0.043154961	0.999614985	0.99936283	Bacteria.Firmicutes.Clostridia.Clostridiales.Lachnospiraceae.Tyzzerella.4	TM2D1
269685	ENSG00000162604	rs17312971	0.018673539	0.039865703	0.238499336	0.708088401	-0.402498819	0.494823895	-0.088088434	0.036049377	0.166902706	0.236012738	0.074054161	0.095864144	0.058285452	0.032442159	0.974916192	0.984760276	Bacteria.Firmicutes.Clostridia.Clostridiales.Ruminococcaceae.Ruminococcus.1	TM2D1
269686	ENSG00000162604	rs17312971	0.032504721	0.018342552	0.546694009	0.459582374	-0.263214384	0.41569479	-0.029445645	0.05608584	0.120507725	0.171868213	0.048602407	0.075395194	0.033702064	0.007873935	0.852449452	0.936402928	Bacteria.Proteobacteria.Gammaproteobacteria.Pasteurellales.Pasteurellaceae.Haemophilus	TM2D1
269687	ENSG00000162604	rs17312971	0.086351155	0.065589709	0.884625789	0.882354867	-0.256280316	0.414138331	-0.011076283	0.017542031	0.147206619	0.221186793	0.076036751	0.118081508	0.123670058	0.044568226	0.825906292	0.985932897	Bacteria.Firmicutes.Bacilli	TM2D1
269688	ENSG00000162604	rs17312971	0.00343306	0.003239376	0.050142011	0.076287061	-0.50685627	0.740193311	-0.155671439	0.186656559	0.16696774	0.242241053	0.078019386	0.103646157	0.025052097	0.008456354	0.704349054	0.790549664	Bacteria.Firmicutes.Clostridia.Clostridiales.Lachnospiraceae..Eubacterium..xylanophilum.group	TM2D1
269689	ENSG00000162604	rs17312971	0.035338434	0.029222358	0.959903472	0.788621875	-0.267476934	0.413136889	-0.003527452	0.03127589	0.124488219	0.185344626	0.069897615	0.116184417	0.047431304	0.014274026	0.7766411	0.921307549	Bacteria.Firmicutes.Bacilli.Lactobacillales.Streptococcaceae.Streptococcus	TM2D1
269690	ENSG00000162604	rs17312971	0.338043283	0.167005838	0.788747537	0.884882808	-0.218427017	0.481290012	0.021937744	0.017479311	0.226337826	0.34444496	0.081544533	0.120262257	0.512727656	0.193475693	0.998986731	0.998377846	Bacteria.Firmicutes.Clostridia.Clostridiales.Family.XI.Anaerococcus	TM2D1
269691	ENSG00000162604	rs17312971	0.078014258	0.050215385	0.168991436	0.007931725	-0.215369142	0.33155005	0.085198115	-0.235363326	0.120306914	0.166220877	0.06126328	0.08595328	0.073151119	0.016271483	0.573738736	0.851204481	Bacteria.Firmicutes.Clostridia.Clostridiales.Peptostreptococcaceae	TM2D1
269692	ENSG00000162604	rs17312971	0.104282185	0.101741166	0.599908112	0.728153239	-0.230592233	0.385901416	0.027280184	-0.030832203	0.139995259	0.232527775	0.0517576	0.088328485	0.12597278	0.0553508	0.942070327	0.997412515	Bacteria.Proteobacteria.Gammaproteobacteria.Enterobacteriales.Enterobacteriaceae.Citrobacter	TM2D1
269693	ENSG00000162604	rs17312971	0.017982067	0.010886118	0.36921525	0.258182804	-0.295870406	0.550303579	0.060918809	-0.098335877	0.121930263	0.210000564	0.067378425	0.086218612	0.030389928	0.005557854	0.850905	0.968856518	Bacteria.Firmicutes.Clostridia.Clostridiales.Lachnospiraceae..Eubacterium..hallii.group	TM2D1
269694	ENSG00000162604	rs17312971	0.381111988	0.028718504	0.218647208	0.640267702	-0.142794554	0.537599823	0.080799768	0.040712314	0.161944475	0.240398474	0.065058357	0.086716266	0.31101783	0.028516416	0.810135109	0.928607796	Bacteria.Firmicutes.Clostridia.Clostridiales.Lachnospiraceae.Lachnospiraceae.UCG.010	TM2D1
269695	ENSG00000162604	rs17312971	0.119152276	0.096188745	0.701698052	0.48525141	-0.233393088	0.35057668	0.020961381	-0.052692914	0.147824976	0.207723987	0.054487891	0.075079069	0.128482096	0.060299938	0.91152031	0.818262543	Bacteria.Firmicutes.Clostridia.Clostridiales.Lachnospiraceae.Tyzzerella	TM2D1
269696	ENSG00000162604	rs17312971	0.034058055	0.013669206	0.84616724	0.753780787	-0.265943487	0.441496217	-0.010432122	0.022322587	0.122873041	0.174250411	0.053559796	0.070872909	0.035558611	0.006452572	0.94253553	0.990835033	Bacteria.Bacteroidetes.Bacteroidia.Bacteroidales.Porphyromonadaceae.Parabacteroides	TM2D1
269697	ENSG00000162604	rs17312971	0.069851092	0.008190801	0.331910277	0.392422954	-0.239346775	0.567893296	0.059300864	0.078478096	0.129882736	0.208289588	0.060668267	0.091160727	0.076926812	0.004396553	0.999989953	0.995249858	Bacteria.Firmicutes.Clostridia.Clostridiales.Christensenellaceae	TM2D1
269698	ENSG00000162604	rs17312971	0.198645249	0.395529481	0.822678065	0.789879917	-0.308374618	0.332194705	0.017895127	0.031286003	0.237491051	0.388436932	0.07953554	0.116935085	0.492374053	0.356040906	0.996108676	0.998901623	Bacteria.Firmicutes.Clostridia.Clostridiales.Lachnospiraceae..Ruminococcus..gnavus.group	TM2D1
269699	ENSG00000162604	rs17312971	0.738872706	0.725356289	0.657719769	0.201254753	-0.124859826	-0.178732604	-0.038999355	0.165370604	0.372990516	0.506599491	0.087623654	0.128108591	0.808312684	0.708774683	0.921846173	0.99665811	Bacteria.Proteobacteria	TM2D1
269700	ENSG00000162604	rs17312971	0.069947251	0.007791594	0.341575182	0.373483487	-0.239618379	0.573808055	0.057401971	0.081227941	0.13007595	0.209052281	0.059920571	0.09065128	0.078500099	0.0041684	0.999417824	0.997023453	Bacteria.Firmicutes.Clostridia.Clostridiales.Christensenellaceae.Christensenellaceae.R.7.group	TM2D1
269701	ENSG00000162604	rs17312971	0.240280125	0.13760342	0.465369203	0.479113251	-0.189415377	0.332327075	0.056009054	-0.068478792	0.159848753	0.22110591	0.076275856	0.096208642	0.230122891	0.068152152	0.9243451	0.956466638	Bacteria.Firmicutes.Clostridia.Clostridiales.Ruminococcaceae.Ruminococcaceae.UCG.003	TM2D1
269702	ENSG00000162604	rs17312971	0.143943145	0.054264839	0.279172798	0.047229856	-0.213418242	0.337571559	-0.063329539	0.136733266	0.144315704	0.17226327	0.058039072	0.067621722	0.173355013	0.043032179	0.938500455	0.684404289	Bacteria.Proteobacteria.Betaproteobacteria.Burkholderiales	TM2D1
269703	ENSG00000162604	rs17312971	0.054790822	0.025390903	0.792022751	0.873128232	-0.291396038	0.452847049	0.013455728	-0.011698947	0.149033102	0.197982185	0.050823183	0.072978013	0.09552167	0.021331497	0.998302481	0.99762474	Bacteria.Proteobacteria.Gammaproteobacteria.Enterobacteriales.Enterobacteriaceae.Escherichia.Shigella	TM2D1
269704	ENSG00000162604	rs17312971	0.039023808	0.051808653	0.985708083	0.748951009	-0.271150332	0.499221351	-0.00100814	0.03357637	0.128759429	0.252057867	0.056066259	0.104481209	0.05719945	0.028514978	0.998970432	0.998994847	Bacteria.Firmicutes.Erysipelotrichia.Erysipelotrichales.Erysipelotrichaceae.Erysipelatoclostridium	TM2D1
269705	ENSG00000162604	rs17312971	0.028492888	0.027553757	0.287935156	0.446877499	-0.429504342	0.610876647	-0.074678138	0.080965309	0.19177927	0.271076249	0.069707764	0.105808726	0.131712391	0.041530223	0.999028109	0.997798285	Bacteria.Actinobacteria.Actinobacteria.Micrococcales.Micrococcaceae	TM2D1
269706	ENSG00000162604	rs17312971	0.132115224	0.0580902	0.934168215	0.94084687	-0.259151809	0.441543424	0.007627521	0.010261006	0.169970595	0.228951521	0.091989424	0.137752583	0.164270578	0.042601941	0.898573745	0.994506574	Bacteria.Firmicutes.Clostridia.Clostridiales.Family.XIII	TM2D1
269707	ENSG00000162604	rs17312971	0.055445112	0.05064232	0.828240101	0.600327757	-0.292016291	0.550907636	-0.016508866	0.063956763	0.149764046	0.276722218	0.075790739	0.121482651	0.117354139	0.043049273	0.99846362	0.994553009	Bacteria.Firmicutes.Clostridia.Clostridiales.Ruminococcaceae.Ruminiclostridium.9	TM2D1
269708	ENSG00000162604	rs17312971	0.092311021	0.045194287	0.912689384	0.830652826	-0.262644445	0.468080816	0.008168738	0.021478687	0.153760925	0.229274054	0.074215322	0.10003422	0.115223388	0.028491761	0.936904111	0.901530053	Bacteria.Firmicutes.Clostridia.Clostridiales.Ruminococcaceae.Ruminococcaceae.UCG.005	TM2D1
269709	ENSG00000162604	rs17312971	0.601267508	0.573016939	0.838784814	0.832735214	-0.195286502	0.322390531	-0.016341266	0.022965468	0.371897567	0.569153645	0.080005264	0.108311135	0.886396376	0.68606971	0.956359196	0.942918039	Bacteria.Firmicutes.Clostridia.Clostridiales.Ruminococcaceae	TM2D1
269710	ENSG00000162620	rs1412825	0.000305812	0.000135312	0.640793106	0.710661506	0.894331166	-0.876719501	-0.040171183	0.029945386	0.234624632	0.216263479	0.085698559	0.080374972	0.006604999	0.001259737	0.999586829	0.996426659	Bacteria.Firmicutes.Negativicutes.Selenomonadales.Veillonellaceae.Megasphaera	LRRIQ3
269711	ENSG00000162620	rs1412825	0.048552472	0.003860601	0.579392467	0.597162249	0.781489724	-0.811020062	0.075722313	-0.052590104	0.388855682	0.270784034	0.135939878	0.099029194	0.418237098	0.052849189	0.99967607	0.999141757	Bacteria.Firmicutes.Negativicutes.Selenomonadales	LRRIQ3
269712	ENSG00000162620	rs1412825	8.86E-05	0.00016139	0.951919053	0.445591445	0.953388643	-0.805810589	-0.006261037	0.0667848	0.228265709	0.2013398	0.103442553	0.087029482	0.003909758	0.002460851	0.970013786	0.981962125	Bacteria.Firmicutes.Clostridia.Clostridiales.Ruminococcaceae.Anaerotruncus	LRRIQ3
269713	ENSG00000162620	rs1412825	3.03E-09	1.48E-12	0.34115486	0.564162955	0.938272921	-0.91866622	-0.064045585	0.029243765	0.137036722	0.105575844	0.066797101	0.050455766	1.04E-07	2.53E-11	0.662814629	0.963320761	Bacteria.Actinobacteria.Actinobacteria.Bifidobacteriales.Bifidobacteriaceae	LRRIQ3
269714	ENSG00000162620	rs1412825	8.22E-08	6.50E-09	0.853283505	0.723199663	1.009680864	-0.91857145	0.013675681	0.025609455	0.167439121	0.137931007	0.07366118	0.071997352	1.00E-05	2.58E-07	0.999550585	0.975438525	Bacteria.Firmicutes.Clostridia.Clostridiales.Lachnospiraceae.Lachnospiraceae.ND3007.group	LRRIQ3
269715	ENSG00000162620	rs1412825	3.03E-09	1.48E-12	0.341367254	0.56411616	0.938280699	-0.918677742	-0.064021032	0.029249095	0.137042549	0.105577504	0.066801078	0.050458887	1.04E-07	2.53E-11	0.664068172	0.962515407	Bacteria.Actinobacteria.Actinobacteria.Bifidobacteriales.Bifidobacteriaceae.Bifidobacterium	LRRIQ3
269716	ENSG00000162620	rs1412825	4.50E-09	6.15E-10	0.973087746	0.843638051	0.982418996	-0.929750445	-0.001610464	0.009173615	0.145547192	0.128484658	0.047556699	0.046326701	4.99E-07	2.64E-08	0.998735039	0.999709092	Bacteria.Bacteroidetes.Bacteroidia.Bacteroidales.Prevotellaceae.Prevotella.9	LRRIQ3
269717	ENSG00000162620	rs1412825	3.42E-08	6.50E-10	0.26626672	0.606265624	1.130751641	-1.010594118	0.128947293	-0.049518455	0.180946198	0.139920481	0.115008541	0.095615483	3.03E-06	2.71E-08	0.885425602	0.989731238	Bacteria.Actinobacteria.Coriobacteriia.Coriobacteriales.Coriobacteriaceae	LRRIQ3
269718	ENSG00000162620	rs1412825	5.08E-06	8.69E-08	0.772221791	0.327720303	0.94074074	-0.858577712	0.021044231	-0.053612129	0.189391554	0.142713798	0.072401219	0.054371798	0.000158192	1.46E-06	0.998997514	0.969189617	Bacteria.Firmicutes.Clostridia.Clostridiales.Ruminococcaceae.Subdoligranulum	LRRIQ3
269719	ENSG00000162620	rs1412825	1.84E-08	3.43E-10	0.109425832	0.306274537	1.216633093	-1.0648889	0.119439864	-0.059949929	0.190005255	0.144332005	0.073606648	0.058143762	4.85E-06	3.13E-08	0.997152221	0.990360691	Bacteria.Firmicutes.Clostridia.Clostridiales.Family.XI	LRRIQ3
269720	ENSG00000162620	rs1412825	7.46E-11	1.91E-12	0.22426997	0.747095658	1.030305478	-0.951385475	-0.074184278	0.018577173	0.13296734	0.110127122	0.060471552	0.057368217	8.94E-09	7.65E-11	0.586211228	0.945156659	Bacteria.Actinobacteria.Actinobacteria	LRRIQ3
269721	ENSG00000162620	rs1412825	1.16E-06	4.02E-08	0.092584353	0.390853202	0.833678701	-0.877474788	-0.099673272	0.047582982	0.155673738	0.141334098	0.058402118	0.055088807	7.15E-05	9.29E-07	0.970727297	0.997803387	Bacteria.Actinobacteria.Actinobacteria.Micrococcales	LRRIQ3
269722	ENSG00000162620	rs1412825	6.34E-09	2.84E-12	0.121752101	0.131038538	0.911779611	-0.899546613	-0.151872228	0.111578465	0.136786769	0.105308419	0.096880734	0.072973866	4.64E-07	1.32E-10	0.699439699	0.678686185	Bacteria.Firmicutes.Clostridia.Clostridiales.Ruminococcaceae.Butyricicoccus	LRRIQ3
269723	ENSG00000162620	rs1412825	0.000123531	3.88E-07	0.080324244	0.124650343	0.749310677	-0.789244036	-0.141013138	0.097080504	0.183630718	0.139995376	0.079394423	0.062417999	0.002744639	8.19E-06	0.988161388	0.950695192	Bacteria.Firmicutes.Bacilli.Lactobacillales.Carnobacteriaceae	LRRIQ3
269724	ENSG00000162620	rs1412825	0.047230845	0.000957796	0.020609651	0.182150632	0.491816337	-0.716222338	0.161756975	-0.07656475	0.243229919	0.207126726	0.068190403	0.05678346	0.268187921	0.014534951	0.672928924	0.890273479	Bacteria.Firmicutes.Clostridia.Clostridiales.Lachnospiraceae..Eubacterium..rectale.group	LRRIQ3
269725	ENSG00000162620	rs1412825	2.40E-08	7.19E-11	0.991827457	0.815980779	0.98543994	-0.961386619	-0.000849483	0.016716532	0.155503217	0.123927408	0.082619929	0.071545527	1.29E-06	1.98E-09	0.997851323	0.978952013	Bacteria.Firmicutes.Clostridia.Clostridiales.Lachnospiraceae.Fusicatenibacter	LRRIQ3
269726	ENSG00000162620	rs1412825	6.84E-08	7.30E-11	0.146559226	0.290043643	0.882256765	-0.886926852	-0.102446854	0.059258494	0.145205418	0.114383182	0.06973495	0.05555889	2.01E-06	1.94E-09	0.999550314	0.996901429	Bacteria.Proteobacteria.Gammaproteobacteria.Pseudomonadales	LRRIQ3
269727	ENSG00000162620	rs1412825	6.38E-10	2.90E-12	0.48237802	0.163422207	0.944346259	-0.899464288	-0.036714267	0.059799981	0.130666047	0.105362022	0.051968075	0.04243048	2.75E-08	6.26E-11	0.973523722	0.928148789	Bacteria.Proteobacteria.Betaproteobacteria.Burkholderiales.Alcaligenaceae.Parasutterella	LRRIQ3
269728	ENSG00000162620	rs1412825	9.40E-11	7.87E-14	0.330579148	0.244966393	1.002776387	-0.963117783	0.050030593	-0.047036955	0.130355441	0.102247974	0.051042513	0.040095795	8.34E-09	3.19E-12	0.655775479	0.822339194	Bacteria.Proteobacteria.Betaproteobacteria.Burkholderiales.Alcaligenaceae.Sutterella	LRRIQ3
269729	ENSG00000162620	rs1412825	1.33E-10	2.97E-13	0.945358637	0.74443573	0.98799395	-0.958644038	-0.004169908	0.016673536	0.129858647	0.10542482	0.06061112	0.050934167	7.64E-09	9.00E-12	0.99626736	0.965943535	Bacteria.Firmicutes.Clostridia.Clostridiales.Lachnospiraceae.Lachnospiraceae.NK4A136.group	LRRIQ3
269730	ENSG00000162620	rs1412825	6.58E-08	1.49E-11	0.649742678	0.896947294	0.938303644	-0.954985536	0.027543883	0.005955778	0.154177845	0.117321016	0.060376558	0.04580718	5.32E-06	1.33E-09	0.970184809	0.952364715	Bacteria.Proteobacteria.Betaproteobacteria.Burkholderiales	LRRIQ3
269731	ENSG00000162620	rs1412825	2.67E-09	7.83E-11	0.496203273	0.666065767	1.036771108	-0.972845251	-0.041280764	0.020949835	0.150735069	0.125738005	0.060328576	0.048327277	2.73E-07	3.66E-09	0.999507593	0.935584968	Bacteria.Firmicutes.Clostridia.Clostridiales.Lachnospiraceae.Lachnoclostridium	LRRIQ3
269732	ENSG00000162620	rs1412825	1.01E-09	9.50E-13	0.016680128	0.025499708	0.907576498	-0.887945249	0.147807347	-0.112006513	0.127566672	0.100798333	0.060176965	0.049006316	4.03E-08	2.12E-11	0.972085394	0.928492986	Bacteria.Proteobacteria.Deltaproteobacteria.Desulfovibrionales.Desulfovibrionaceae	LRRIQ3
269733	ENSG00000162620	rs1412825	0.000548521	2.44E-05	0.634139152	0.420880665	0.884247011	-0.82709494	-0.042815544	0.05375072	0.243389445	0.182131666	0.089548317	0.06636316	0.018537343	0.000587367	0.996483139	0.869987637	Bacteria.Bacteroidetes.Bacteroidia.Bacteroidales.Porphyromonadaceae.Butyricimonas	LRRIQ3
269734	ENSG00000162620	rs1412825	1.14E-09	6.79E-13	0.694989476	0.784182784	0.96538615	-0.941724828	-0.020753249	-0.012527318	0.136253529	0.105919341	0.052698399	0.045555507	5.29E-08	1.30E-11	0.833095513	0.87724048	Bacteria.Fusobacteria.Fusobacteriia.Fusobacteriales	LRRIQ3
269735	ENSG00000162620	rs1412825	1.19E-09	1.20E-12	0.024302844	0.029863836	0.908706225	-0.888063819	0.139918507	-0.109318134	0.128435491	0.10146112	0.060694689	0.049244023	5.57E-08	2.73E-11	0.863250727	0.931281216	Bacteria.Proteobacteria.Deltaproteobacteria	LRRIQ3
269736	ENSG00000162620	rs1412825	4.48E-07	3.72E-07	0.108408144	0.868596104	1.30003253	-1.000639757	0.136065788	-0.010803866	0.23211539	0.177162961	0.083607089	0.065049374	5.90E-05	1.38E-05	0.59667379	0.903068084	Bacteria.Firmicutes.Erysipelotrichia.Erysipelotrichales.Erysipelotrichaceae.Faecalitalea	LRRIQ3
269737	ENSG00000162620	rs1412825	8.75E-12	3.20E-14	0.023890148	0.183436219	1.06975708	-0.990982961	0.122747859	-0.058026583	0.129372413	0.102786856	0.053085023	0.043163142	9.58E-10	1.40E-12	0.400180889	0.890462075	Bacteria.Firmicutes.Negativicutes.Selenomonadales.Acidaminococcaceae	LRRIQ3
269738	ENSG00000162620	rs1412825	2.98E-07	7.94E-09	0.412059777	0.285033674	0.903050273	-0.858916027	0.054917298	-0.056370925	0.158310671	0.129937234	0.066525824	0.052300423	1.36E-05	1.40E-07	0.99786128	0.999462671	Bacteria.Firmicutes.Clostridia.Clostridiales.Lachnospiraceae.Anaerostipes	LRRIQ3
269739	ENSG00000162620	rs1412825	1.48E-09	5.75E-13	0.875694572	0.85839118	0.992319694	-0.950651281	0.01105652	-0.009747706	0.141315835	0.106435386	0.070406797	0.05441957	7.21E-08	1.24E-11	0.773214672	0.903961713	Bacteria.Firmicutes.Clostridia.Clostridiales.Peptostreptococcaceae	LRRIQ3
269740	ENSG00000162620	rs1412825	1.05E-10	3.06E-13	0.230451791	0.225515766	0.980896525	-0.936599264	0.089302858	-0.067312873	0.127952601	0.103085695	0.073781121	0.0550196	7.09E-09	8.34E-12	0.997048205	0.999513539	Bacteria.Firmicutes.Clostridia.Clostridiales.Lachnospiraceae.Dorea	LRRIQ3
269741	ENSG00000162620	rs1412825	8.76E-11	1.21E-13	0.086001894	0.1844904	0.978178055	-0.93600378	-0.102561281	0.063519177	0.126877781	0.100489366	0.058843933	0.047364067	5.16E-09	3.27E-12	0.675877311	0.833189375	Bacteria.Proteobacteria.Gammaproteobacteria.Pasteurellales.Pasteurellaceae	LRRIQ3
269742	ENSG00000162620	rs1412825	2.41E-10	1.72E-13	0.034639117	0.04163611	0.943155428	-0.919025806	0.13562726	-0.103827048	0.126357717	0.099595149	0.062873087	0.049973385	1.20E-08	4.60E-12	0.998880039	0.904995709	Bacteria.Proteobacteria.Deltaproteobacteria.Desulfovibrionales.Desulfovibrionaceae.Bilophila	LRRIQ3
269743	ENSG00000162620	rs1412825	4.45E-11	1.38E-13	0.115622806	0.383084885	1.061478825	-0.982588318	-0.124567248	0.057658091	0.134804531	0.105860139	0.078127607	0.065663707	3.93E-09	5.39E-12	0.45841462	0.921307549	Bacteria.Firmicutes.Bacilli.Lactobacillales.Streptococcaceae.Streptococcus	LRRIQ3
269744	ENSG00000162620	rs1412825	1.26E-07	1.02E-08	0.513742501	0.908438079	1.070246112	-0.958950364	0.040549719	-0.006031642	0.180682698	0.146443636	0.061760263	0.052244104	2.62E-05	9.66E-07	0.984987993	0.979204363	Bacteria.Proteobacteria.Deltaproteobacteria.Desulfovibrionales.Desulfovibrionaceae.Desulfovibrio	LRRIQ3
269745	ENSG00000162620	rs1412825	0.5788988	0.770050866	0.042388062	0.033698331	-0.371424305	0.151939065	0.239721972	-0.192670507	0.665927533	0.517656596	0.115818449	0.088833356	0.987348183	0.7906466	0.996576058	0.648146702	Bacteria.Firmicutes.Clostridia.Clostridiales	LRRIQ3
269746	ENSG00000162620	rs1412825	4.82E-08	2.19E-10	0.439152461	0.480824837	0.925112224	-0.902218144	-0.053874166	0.039775825	0.150100076	0.120497081	0.069217103	0.056101733	2.70E-06	7.49E-09	0.84403465	0.991589527	Bacteria.Firmicutes.Clostridia.Clostridiales.Ruminococcaceae..Eubacterium..coprostanoligenes.group	LRRIQ3
269747	ENSG00000162620	rs1412825	6.81E-09	4.83E-08	0.096960906	0.027417248	0.895576568	-0.77558603	-0.109895229	0.137940433	0.13471507	0.125844354	0.065269424	0.061155049	7.11E-07	6.71E-07	0.757826005	0.916976133	Bacteria.Firmicutes.Clostridia.Clostridiales.Ruminococcaceae.Ruminococcus.2	LRRIQ3
269748	ENSG00000162620	rs1412825	1.23E-07	9.20E-07	0.633315897	0.289874729	0.930828989	-0.817432229	-0.036709527	0.0695316	0.156988567	0.150943813	0.0765913	0.065167608	1.68E-05	1.90E-05	0.998768023	0.953151286	Bacteria.Firmicutes.Clostridia.Clostridiales.Ruminococcaceae.Ruminococcaceae.NK4A214.group	LRRIQ3
269749	ENSG00000162620	rs1412825	1.65E-09	1.25E-10	0.751024745	0.641793758	1.008738098	-0.905026623	0.023679597	0.028120592	0.144191464	0.118702608	0.07432046	0.060171191	1.80E-07	4.15E-09	0.822814647	0.996716587	Bacteria.Bacteroidetes.Bacteroidia.Bacteroidales.Porphyromonadaceae.Odoribacter	LRRIQ3
269750	ENSG00000162620	rs1412825	4.17E-08	8.56E-09	0.566244786	0.979994412	1.047494842	-0.952530024	0.032796531	-0.001396215	0.168959107	0.144500689	0.056889996	0.055468876	6.84E-06	3.39E-07	0.999814869	0.953657103	Bacteria.Actinobacteria.Actinobacteria.Corynebacteriales.Corynebacteriaceae	LRRIQ3
269751	ENSG00000162620	rs1412825	9.32E-11	1.44E-13	0.315282867	0.95827187	0.973432135	-0.928670573	0.084616444	-0.003239775	0.126507103	0.100172753	0.08362163	0.06168483	6.49E-09	3.13E-12	0.984441985	0.997633675	Bacteria.Firmicutes.Clostridia.Clostridiales.Ruminococcaceae.Flavonifractor	LRRIQ3
269752	ENSG00000162620	rs1412825	8.97E-08	2.81E-11	0.634371496	0.852620544	0.934128249	-0.962654082	0.028976981	0.008852477	0.155481479	0.120548278	0.060646717	0.047464991	8.45E-06	2.78E-09	0.960219234	0.932902361	Bacteria.Proteobacteria.Betaproteobacteria	LRRIQ3
269753	ENSG00000162620	rs1412825	0.287360533	0.032294571	0.115191318	0.202112501	0.409745747	-0.613506058	0.118581623	-0.069066781	0.382014589	0.280529332	0.074283628	0.053607511	0.792118247	0.228310807	0.99911693	0.98634337	Bacteria.Bacteroidetes.Bacteroidia.Bacteroidales.Bacteroidaceae.Bacteroides	LRRIQ3
269754	ENSG00000162620	rs1412825	1.84E-08	5.85E-12	0.318276586	0.730927887	0.917363246	-0.924212364	-0.069293741	0.018349553	0.143266201	0.110466347	0.068907271	0.053132868	7.17E-07	1.32E-10	0.999989953	0.995366106	Bacteria.Firmicutes.Clostridia.Clostridiales.Christensenellaceae	LRRIQ3
269755	ENSG00000162620	rs1412825	3.68E-10	2.13E-12	0.586878113	0.90291597	1.009690124	-0.940099118	-0.035959141	-0.006338904	0.137171628	0.109164143	0.065854163	0.051767948	2.85E-08	6.31E-11	0.894572097	0.925714529	Bacteria.Firmicutes.Clostridia.Clostridiales.Lachnospiraceaencultured	LRRIQ3
269756	ENSG00000162620	rs1412825	1.61E-07	1.26E-09	0.386095705	0.510369366	1.10486309	-1.020505058	0.076318433	-0.048112678	0.188505507	0.144526171	0.087470399	0.072693838	3.25E-05	1.57E-07	0.866380933	0.981956208	Bacteria.Firmicutes.Clostridia.Clostridiales.Family.XIII.Family.XIII.AD3011.group	LRRIQ3
269757	ENSG00000162620	rs1412825	5.32E-06	2.36E-06	0.48459735	0.954831219	1.114503641	-0.945920551	0.051812888	0.00357852	0.224938255	0.182959939	0.073714258	0.062939417	0.001449633	0.000134791	0.998986731	0.998377846	Bacteria.Firmicutes.Clostridia.Clostridiales.Family.XI.Anaerococcus	LRRIQ3
269758	ENSG00000162620	rs1412825	9.90E-08	2.07E-07	0.498279106	0.473910857	1.084245807	-0.859496132	-0.036143386	-0.032016363	0.181214672	0.148274078	0.053077115	0.044451393	2.67E-05	8.45E-06	0.83628595	0.995251343	Bacteria.Proteobacteria.Gammaproteobacteria	LRRIQ3
269759	ENSG00000162620	rs1412825	0.001893852	0.000296877	0.883646863	0.498233553	0.948436873	-0.838042161	-0.014001823	0.052557901	0.293047285	0.219342493	0.095305519	0.077173868	0.03345822	0.003160845	0.999437234	0.98110946	Bacteria.Proteobacteria.Betaproteobacteria.Neisseriales.Neisseriaceae	LRRIQ3
269760	ENSG00000162620	rs1412825	0.000121656	3.87E-07	0.080394461	0.124719915	0.749729217	-0.789323655	-0.140259381	0.097064978	0.183532801	0.139995688	0.078988802	0.062419745	0.002763471	8.54E-06	0.963485106	0.971945944	Bacteria.Firmicutes.Bacilli.Lactobacillales.Carnobacteriaceae.Granulicatella	LRRIQ3
269761	ENSG00000162620	rs1412825	1.63E-10	1.48E-12	0.211797989	0.624405015	1.064113184	-0.96981464	-0.098175534	0.031570858	0.14076436	0.111455237	0.077863889	0.064178272	1.89E-08	8.13E-11	0.515639564	0.910444892	Bacteria.Firmicutes.Bacilli.Lactobacillales	LRRIQ3
269762	ENSG00000162620	rs1412825	4.34E-07	2.79E-10	0.421819964	0.673239112	0.904672694	-0.91441246	-0.052706514	0.020860688	0.161303902	0.123090001	0.065206352	0.049246875	1.58E-05	8.70E-09	0.99830237	0.997282036	Bacteria.Firmicutes.Clostridia.Clostridiales.Clostridiaceae.1.Clostridium.sensu.stricto.1	LRRIQ3
269763	ENSG00000162620	rs1412825	7.56E-11	8.83E-14	0.319594015	0.618279637	1.014593505	-0.966477996	-0.050204545	0.020250899	0.130992733	0.102914578	0.050061671	0.040448829	4.25E-09	2.61E-12	0.937508231	0.96414545	Bacteria.Firmicutes.Negativicutes.Selenomonadales.Veillonellaceae.Dialister	LRRIQ3
269764	ENSG00000162620	rs1412825	0.000316574	2.50E-06	0.223413087	0.114665722	0.789939097	-0.772688426	-0.09486826	0.092800211	0.207807487	0.149898142	0.077187608	0.058047561	0.007339362	5.42E-05	0.999469974	0.986131077	Bacteria.Bacteroidetes.Bacteroidia.Bacteroidales.Porphyromonadaceae.Barnesiella	LRRIQ3
269765	ENSG00000162620	rs1412825	3.13E-07	1.87E-10	0.437878087	0.699194297	0.909279353	-0.916588536	-0.050256617	0.019008729	0.159737896	0.121801895	0.064389024	0.048979507	9.96E-06	6.31E-09	0.995652601	0.993943049	Bacteria.Firmicutes.Clostridia.Clostridiales.Clostridiaceae.1	LRRIQ3
269766	ENSG00000162620	rs1412825	6.40E-06	8.25E-09	0.63156379	0.685954388	0.919534602	-0.907023713	0.041191821	-0.024617126	0.187453357	0.137408751	0.085501197	0.06061258	0.000172038	1.47E-07	0.993501001	0.950753298	Bacteria.Firmicutes.Erysipelotrichia.Erysipelotrichales	LRRIQ3
269767	ENSG00000162620	rs1412825	7.39E-07	4.74E-06	0.96132761	0.526078163	0.974017249	-0.85588523	-0.002828475	0.039002313	0.177993998	0.171670208	0.058112865	0.061191001	0.000112661	0.000121459	0.9976522	0.971636825	Bacteria.Bacteroidetes.Bacteroidia.Bacteroidales.Prevotellaceae.Prevotella.7	LRRIQ3
269768	ENSG00000162620	rs1412825	1.18E-09	5.53E-12	0.186808335	0.301219134	1.104730307	-1.014304453	-0.105994778	0.061446547	0.15610209	0.12103544	0.079459912	0.058970495	2.11E-07	5.32E-10	0.609060897	0.982679299	Bacteria.Firmicutes.Bacilli	LRRIQ3
269769	ENSG00000162620	rs1412825	1.20E-09	7.11E-13	0.708135948	0.772804188	0.965872871	-0.942049736	-0.019811937	-0.013205399	0.136564231	0.106089388	0.05269381	0.045552102	5.56E-08	1.40E-11	0.822664582	0.8806471	Bacteria.Fusobacteria.Fusobacteriia.Fusobacteriales.Fusobacteriaceae.Fusobacterium	LRRIQ3
269770	ENSG00000162620	rs1412825	0.000104177	2.65E-08	0.463446089	0.692295698	0.860335508	-0.901221614	-0.065820058	0.023697945	0.208311688	0.14276288	0.089250295	0.059620377	0.003452595	1.34E-06	0.99946547	0.972078348	Bacteria.Firmicutes.Erysipelotrichia.Erysipelotrichales.Erysipelotrichaceae..Clostridium..innocuum.group	LRRIQ3
269771	ENSG00000162620	rs1412825	2.85E-08	2.49E-07	0.386674526	0.701996012	1.085960126	-0.989407532	0.05031129	-0.023712777	0.172520236	0.17206164	0.057733707	0.061704792	1.43E-05	2.32E-05	0.614672891	0.864441098	Bacteria.Firmicutes.Erysipelotrichia.Erysipelotrichales.Erysipelotrichaceae.Holdemanella	LRRIQ3
269772	ENSG00000162620	rs1412825	6.26E-05	6.64E-06	0.705409913	0.445117341	0.921098064	-0.840566998	-0.036790881	0.060144823	0.215396104	0.171708318	0.096902459	0.078294735	0.004027023	0.000180827	0.998922721	0.998920199	Bacteria.Firmicutes.Clostridia.Clostridiales.Lachnospiraceae..Eubacterium..ventriosum.group	LRRIQ3
269773	ENSG00000162620	rs1412825	6.02E-09	1.98E-12	0.444921825	0.864160194	0.935592143	-0.944237268	0.04186784	-0.007280091	0.140091075	0.109419027	0.054478796	0.042387906	4.58E-07	1.58E-10	0.943988959	0.959508073	Bacteria.Proteobacteria.Betaproteobacteria.Burkholderiales.Alcaligenaceae	LRRIQ3
269774	ENSG00000162620	rs1412825	1.26E-10	3.23E-11	0.464766648	0.471796537	0.950293872	-0.850927728	0.058336615	0.043719085	0.124691265	0.107010838	0.079338034	0.06040904	8.54E-09	4.19E-10	0.818057895	0.997649073	Bacteria.Firmicutes.Clostridia.Clostridiales.Ruminococcaceaencultured	LRRIQ3
269775	ENSG00000162620	rs1412825	4.79E-08	3.97E-11	0.133856158	0.140101592	0.884959704	-0.874239204	0.086536118	-0.067978032	0.143540112	0.110640085	0.0570165	0.045519393	1.48E-06	1.18E-09	0.792026917	0.994448463	Bacteria.Bacteroidetes.Bacteroidia.Bacteroidales.Porphyromonadaceae	LRRIQ3
269776	ENSG00000162620	rs1412825	1.79E-05	1.59E-07	0.277776379	0.234594667	0.841020149	-0.828374562	0.090511367	-0.073772769	0.181816844	0.141263243	0.082707362	0.061499293	0.000542537	3.81E-06	0.998793879	0.998019463	Bacteria.Firmicutes.Clostridia.Clostridiales.Lachnospiraceae.Blautia	LRRIQ3
269777	ENSG00000162620	rs1412825	3.77E-05	1.37E-08	0.517463462	0.948040424	0.878981368	-0.949983329	0.05317507	0.003949716	0.198892244	0.146684188	0.081712813	0.060378323	0.002516292	1.76E-06	0.996752718	0.987066592	Bacteria.Firmicutes.Clostridia.Clostridiales.Lachnospiraceae.Lachnospiraceae.UCG.008	LRRIQ3
269778	ENSG00000162620	rs1412825	1.39E-07	1.06E-09	0.592949672	0.676557734	0.936112867	-0.915809694	-0.042101613	0.024942888	0.158702185	0.128937845	0.078375223	0.059525868	6.99E-06	2.47E-08	0.917670999	0.893916144	Bacteria.Firmicutes.Clostridia.Clostridiales.Ruminococcaceae.Ruminococcaceae.UCG.005	LRRIQ3
269779	ENSG00000162620	rs1412825	2.00E-11	3.00E-13	0.0452818	0.30007625	1.080689181	-0.984032391	0.111041796	-0.045022382	0.133949929	0.108245791	0.054412995	0.043105279	2.97E-09	1.43E-11	0.415089064	0.908397531	Bacteria.Firmicutes.Negativicutes.Selenomonadales.Acidaminococcaceae.Phascolarctobacterium	LRRIQ3
269780	ENSG00000162620	rs1412825	4.65E-05	3.37E-08	0.453202467	0.406890079	0.872456268	-0.867804539	-0.06689377	0.049545191	0.200067224	0.138791211	0.088653753	0.059355893	0.001342609	1.53E-06	0.998201428	0.99782309	Bacteria.Firmicutes.Bacilli.Bacillales.Staphylococcaceae.Staphylococcus	LRRIQ3
269781	ENSG00000162620	rs1412825	2.13E-08	1.34E-08	0.756491855	0.480041089	0.957015878	-0.878279	-0.020063691	0.041521909	0.150312491	0.135511827	0.064434382	0.058459616	2.63E-06	3.28E-07	0.992089105	0.973716764	Bacteria.Firmicutes.Clostridia.Clostridiales.Ruminococcaceae.Ruminococcus.1	LRRIQ3
269782	ENSG00000162620	rs1412825	1.28E-10	2.22E-13	0.924409714	0.812351343	0.987345251	-0.952307354	0.006405741	-0.012860536	0.129620881	0.103908676	0.067256206	0.053957461	8.41E-09	6.82E-12	0.999334555	0.995754164	Bacteria.Firmicutes.Erysipelotrichia.Erysipelotrichales.Erysipelotrichaceae.Erysipelotrichaceae.UCG.003	LRRIQ3
269783	ENSG00000162620	rs1412825	4.74E-10	3.76E-13	0.232868619	0.191215866	0.955463807	-0.924856731	-0.07721788	0.063512528	0.130889956	0.102358791	0.064131496	0.048095884	3.13E-08	1.07E-11	0.64739022	0.853578243	Bacteria.Firmicutes.Clostridia.Clostridiales.Lachnospiraceae.Lachnospira	LRRIQ3
269784	ENSG00000162620	rs1412825	1.38E-08	3.47E-09	0.97201942	0.236359008	0.983767469	-0.851874578	0.001649687	-0.047970707	0.151975133	0.125029201	0.046854239	0.040142459	1.62E-06	1.03E-07	0.997400574	0.965530807	Bacteria.Proteobacteria.Gammaproteobacteria.Enterobacteriales.Enterobacteriaceae	LRRIQ3
269785	ENSG00000162620	rs1412825	1.30E-08	1.11E-12	0.814766218	0.598282091	0.992617451	-0.960548264	0.016912047	-0.026829075	0.152978763	0.109519304	0.071898823	0.050675193	6.78E-07	6.23E-11	0.998970432	0.998994847	Bacteria.Firmicutes.Erysipelotrichia.Erysipelotrichales.Erysipelotrichaceae.Erysipelatoclostridium	LRRIQ3
269786	ENSG00000162620	rs1412825	5.07E-06	3.78E-07	0.291699534	0.194590219	0.86094102	-0.812715133	-0.099506075	0.097797515	0.173305139	0.143995782	0.093617252	0.074629705	0.000271938	9.31E-06	0.999274386	0.998480911	Bacteria.Firmicutes.Clostridia.Clostridiales.Ruminococcaceae.Ruminococcaceae.UCG.013	LRRIQ3
269787	ENSG00000162620	rs1412825	2.91E-07	1.44E-08	0.542828075	0.239065886	0.910731013	-0.847702831	0.040040248	-0.063898875	0.159475349	0.131161783	0.065455763	0.053784023	8.77E-06	1.58E-07	0.934945337	0.841901386	Bacteria.Firmicutes.Clostridia.Clostridiales.Lachnospiraceae.Roseburia	LRRIQ3
269788	ENSG00000162620	rs1412825	3.06E-07	2.26E-11	0.961648898	0.198383838	0.967875882	-1.031543293	-0.002908913	-0.062959524	0.169874172	0.128328367	0.060266606	0.048458942	1.94E-05	2.19E-09	0.948156998	0.926870238	Bacteria.Firmicutes.Clostridia.Clostridiales.Lachnospiraceae.Lachnospiraceae.UCG.010	LRRIQ3
269789	ENSG00000162620	rs1412825	2.24E-06	5.92E-10	0.07184524	0.284279325	0.810435737	-0.864215323	-0.117458318	0.055374686	0.156329544	0.119274819	0.064203177	0.051295015	5.28E-05	1.87E-08	0.999305535	0.989974535	Bacteria.Proteobacteria.Gammaproteobacteria.Pseudomonadales.Pseudomonadaceae.Pseudomonas	LRRIQ3
269790	ENSG00000162620	rs1412825	2.73E-11	3.39E-14	0.012169794	0.053350312	0.986094242	-0.94615534	-0.153069355	0.090957685	0.123376106	0.09828137	0.059370204	0.046234026	2.06E-09	1.39E-12	0.218159931	0.757553587	Bacteria.Firmicutes.Negativicutes.Selenomonadales.Veillonellaceae.Veillonella	LRRIQ3
269791	ENSG00000162620	rs1412825	1.03E-08	3.21E-10	0.368815395	0.695744295	1.076536308	-0.984113073	0.076019214	-0.028243353	0.164450454	0.133084105	0.084009402	0.071905437	1.50E-06	2.05E-08	0.828658684	0.994506574	Bacteria.Firmicutes.Clostridia.Clostridiales.Family.XIII	LRRIQ3
269792	ENSG00000162620	rs1412825	2.26E-07	9.74E-11	0.208477848	0.260790225	0.880448483	-0.878836745	0.075190959	-0.053612328	0.152465637	0.114374571	0.059196777	0.047266523	5.51E-06	1.83E-09	0.997466038	0.994193156	Bacteria.Bacteroidetes.Bacteroidia.Bacteroidales.Rikenellaceae	LRRIQ3
269793	ENSG00000162620	rs1412825	1.49E-05	1.77E-09	0.341085529	0.463592937	0.857885917	-0.884800201	-0.062513884	0.03234856	0.183431792	0.126784446	0.065190169	0.043878279	0.000462546	8.57E-08	0.999614985	0.99936283	Bacteria.Firmicutes.Clostridia.Clostridiales.Lachnospiraceae.Tyzzerella.4	LRRIQ3
269794	ENSG00000162620	rs1412825	0.574105251	0.105955293	0.122846872	0.179628946	0.268615007	-0.529434555	0.137200778	-0.080678059	0.475569121	0.32300719	0.087783202	0.059484398	0.90140863	0.409294731	0.998912436	0.981117471	Bacteria.Bacteroidetes.Bacteroidia.Bacteroidales	LRRIQ3
269795	ENSG00000162620	rs1412825	3.60E-07	2.64E-09	0.328783817	0.490642029	0.894032332	-0.897310564	-0.064089144	0.038201665	0.158056472	0.130404593	0.065141384	0.055112429	3.64E-05	1.84E-07	0.815783163	0.909473258	Bacteria.Firmicutes.Clostridia.Clostridiales.Ruminococcaceae.Ruminococcaceae.UCG.014	LRRIQ3
269796	ENSG00000162620	rs1412825	5.73E-11	1.56E-13	0.134205398	0.380207886	1.061845373	-0.982779767	-0.119050687	0.058199458	0.135909644	0.106231074	0.078511197	0.065878581	4.87E-09	6.57E-12	0.510681066	0.955303348	Bacteria.Firmicutes.Bacilli.Lactobacillales.Streptococcaceae	LRRIQ3
269797	ENSG00000162620	rs1412825	0.474439023	0.639568794	0.055861439	0.039976118	-0.587592597	0.279941514	0.269363921	-0.208883785	0.816790465	0.595022451	0.138388433	0.099687059	0.999415694	0.867031721	0.990344402	0.830618304	Bacteria.Firmicutes	LRRIQ3
