## Supplemental Table 8 for "Host genotypes interact with microbial communities to modulate gene expression in the human intestine" (part 83 of 142)

	pid	sid	Intercept_pval	dosage_pval	microbe_pval	interaction_pval	Intercept_effect	dosage_effect	microbe_effect	interaction_effect	Intercept_SE	dosage_SE	microbe_SE	interaction_SE	Intercept_qval	dosage_qval	microbe_qval	interaction_qval	microbe	symbol
269798	ENSG00000162620	rs1412825	5.51E-06	6.35E-09	0.625724506	0.608348194	0.919539919	-0.90047615	0.04157006	-0.030495638	0.185947214	0.135099127	0.084828419	0.059227177	0.000138016	9.16E-08	0.999513786	0.966818112	Bacteria.Firmicutes.Erysipelotrichia.Erysipelotrichales.Erysipelotrichaceae	LRRIQ3
269799	ENSG00000162620	rs1412825	7.97E-07	7.87E-07	0.553642148	0.695529708	1.060018184	-0.891924869	0.057001925	0.031435548	0.194402118	0.163483085	0.095744418	0.079973082	7.98E-05	1.80E-05	0.998330087	0.999834196	Bacteria.Actinobacteria.Coriobacteriia.Coriobacteriales.Coriobacteriaceae.Collinsella	LRRIQ3
269800	ENSG00000162620	rs1412825	1.29E-10	4.48E-13	0.425397526	0.580805739	0.981686669	-0.945433825	0.039114443	-0.025329631	0.128886843	0.105134472	0.048767556	0.045643195	7.85E-09	1.44E-11	0.99994518	0.999865593	Bacteria.Bacteroidetes.Bacteroidia.Bacteroidales.Prevotellaceae	LRRIQ3
269801	ENSG00000162620	rs1412825	6.10E-09	9.81E-14	0.392084805	0.137229337	0.916815591	-1.019121835	-0.038505478	-0.057774006	0.137346413	0.108820507	0.044696127	0.038401392	6.87E-07	1.81E-11	0.937318069	0.997412515	Bacteria.Proteobacteria.Gammaproteobacteria.Enterobacteriales.Enterobacteriaceae.Citrobacter	LRRIQ3
269802	ENSG00000162620	rs1412825	4.55E-10	8.66E-13	0.918485963	0.984839405	0.988700966	-0.947148937	-0.007160188	0.001003315	0.13526027	0.107244131	0.06969669	0.052600439	3.20E-08	2.35E-11	0.919471426	0.998318077	Bacteria.Firmicutes.Clostridia.Clostridiales.Lachnospiraceae..Eubacterium..hallii.group	LRRIQ3
269803	ENSG00000162620	rs1412825	0.076296006	0.003455773	0.043782435	0.097747498	0.48939936	-0.637466342	0.130714343	-0.081796577	0.271760842	0.210150284	0.063589834	0.048697673	0.394743532	0.035911946	0.999785669	0.999420701	Bacteria.Firmicutes.Clostridia.Clostridiales.Ruminococcaceae.Faecalibacterium	LRRIQ3
269804	ENSG00000162620	rs1412825	3.84E-07	3.37E-08	0.066356778	0.008152757	0.81501471	-0.751662581	-0.107616826	0.139471896	0.144502999	0.120211426	0.057644373	0.05112282	7.92E-06	2.75E-07	0.998409995	0.93312007	Bacteria.Verrucomicrobia	LRRIQ3
269805	ENSG00000162620	rs1412825	0.007784742	0.007073907	0.148249897	0.045418838	0.665958389	-0.575111721	0.11678878	-0.133017556	0.242596407	0.206869431	0.079835556	0.065224354	0.133613171	0.043134026	0.996108676	0.893848525	Bacteria.Firmicutes.Clostridia.Clostridiales.Lachnospiraceae..Ruminococcus..gnavus.group	LRRIQ3
269806	ENSG00000162620	rs1412825	3.20E-10	2.53E-13	0.353870543	0.709657884	0.962745505	-0.934045934	0.050097158	-0.016261904	0.13018615	0.102277547	0.053655393	0.043489624	1.62E-08	6.61E-12	0.934169653	0.990835033	Bacteria.Bacteroidetes.Bacteroidia.Bacteroidales.Porphyromonadaceae.Parabacteroides	LRRIQ3
269807	ENSG00000162620	rs1412825	9.29E-10	3.53E-11	0.39228363	0.805643079	1.042607311	-0.957068693	0.064133046	-0.015562343	0.146110921	0.120683746	0.074475367	0.062994897	7.72E-08	8.30E-10	0.926709203	0.950167126	Bacteria.Firmicutes.Clostridia.Clostridiales.Lachnospiraceae..Eubacterium..eligens.group	LRRIQ3
269808	ENSG00000162620	rs1412825	2.07E-08	6.08E-12	0.34150688	0.794571652	0.918221148	-0.926246578	-0.064564989	0.013694772	0.144068485	0.110832708	0.067388277	0.052383206	8.19E-07	1.40E-10	0.999417824	0.997023453	Bacteria.Firmicutes.Clostridia.Clostridiales.Christensenellaceae.Christensenellaceae.R.7.group	LRRIQ3
269809	ENSG00000162620	rs1412825	0.573844858	0.105883635	0.122933465	0.179735906	0.268794491	-0.5295414	0.137164983	-0.080656647	0.475562676	0.323004739	0.087780967	0.05948343	0.902918225	0.409584412	0.998947111	0.981145089	Bacteria.Bacteroidetes	LRRIQ3
269810	ENSG00000162620	rs1412825	0.675321234	0.267749255	0.049778041	0.087731849	0.177935261	-0.381966024	0.177958062	-0.123774865	0.422923276	0.341744366	0.089043153	0.071414461	0.902311545	0.521956325	0.956359196	0.894573344	Bacteria.Firmicutes.Clostridia.Clostridiales.Ruminococcaceae	LRRIQ3
269811	ENSG00000162620	rs1412825	2.89E-08	4.82E-11	0.746633178	0.532314655	0.959144931	-0.913705049	-0.024478344	0.034681743	0.152471092	0.1163261	0.075448658	0.055245115	1.26E-06	1.52E-09	0.998173674	0.994266973	Bacteria.Firmicutes.Bacilli.Bacillales	LRRIQ3
269812	ENSG00000162620	rs1412825	4.49E-07	5.01E-08	0.067268634	0.008704008	0.812842436	-0.747457332	-0.107748201	0.139369935	0.145142425	0.121462783	0.057913119	0.051541342	8.77E-06	3.92E-07	0.99894297	0.966912858	Bacteria.Verrucomicrobia.Verrucomicrobiae.Verrucomicrobiales.Verrucomicrobiaceae.Akkermansia	LRRIQ3
269813	ENSG00000162620	rs1412825	1.31E-10	1.45E-13	0.858475424	0.745111231	0.985456883	-0.95025566	0.010826976	0.016667841	0.129445114	0.102510285	0.060481299	0.051056697	6.14E-09	4.98E-12	0.99766152	0.950951254	Bacteria.Firmicutes.Clostridia.Clostridiales.Lachnospiraceae.Coprococcus.1	LRRIQ3
269814	ENSG00000162620	rs1412825	3.30E-07	3.85E-12	0.570876301	0.293982673	0.903952381	-0.99016896	-0.043195047	-0.059825873	0.159189974	0.116924878	0.075832734	0.056554487	1.77E-05	2.56E-10	0.948760212	0.906546295	Bacteria.Firmicutes.Clostridia.Clostridiales.Ruminococcaceae.Ruminococcaceae.UCG.003	LRRIQ3
269815	ENSG00000162620	rs1412825	3.92E-07	1.62E-08	0.776981441	0.984884176	0.954320907	-0.9521135	-0.021762845	0.001212299	0.169366263	0.147983717	0.076517436	0.063745053	5.90E-05	1.31E-06	0.966546108	0.982675593	Bacteria.Firmicutes.Clostridia.Clostridiales.Ruminococcaceae.Ruminiclostridium.6	LRRIQ3
269816	ENSG00000162620	rs1412825	0.381910902	0.209805707	0.104673808	0.194008969	0.354700897	-0.479484341	0.130423235	-0.095390691	0.402948725	0.378606871	0.079272767	0.072697027	0.848620254	0.497573392	0.876277026	0.724759245	Bacteria.Firmicutes.Clostridia.Clostridiales.Lachnospiraceae	LRRIQ3
269817	ENSG00000162620	rs1412825	0.001916161	0.040626992	0.737631522	0.30640254	1.101665401	-0.642564685	-0.027201073	-0.076572384	0.340800371	0.307688455	0.080857722	0.07428523	0.165753972	0.328085121	0.921846173	0.99665811	Bacteria.Proteobacteria	LRRIQ3
269818	ENSG00000162620	rs1412825	6.44E-09	2.37E-12	0.819281445	0.843631826	1.010946163	-0.954705884	0.01541598	0.010063846	0.151754588	0.111192882	0.067206601	0.050820312	2.74E-07	6.38E-11	0.848300404	0.997196001	Bacteria.Firmicutes.Clostridia.Clostridiales.Peptostreptococcaceae.Intestinibacter	LRRIQ3
269819	ENSG00000162620	rs1412825	1.26E-10	1.48E-13	0.818536441	0.591889137	0.985518973	-0.945551982	0.020369416	-0.035970722	0.129311655	0.102066496	0.088430164	0.066770103	5.57E-09	3.62E-12	0.972349599	0.957840489	Bacteria.Firmicutes.Clostridia.Clostridiales.Ruminococcaceae.Ruminiclostridium.5	LRRIQ3
269820	ENSG00000162620	rs1412825	5.51E-09	1.61E-10	0.510883917	0.796711264	1.042968054	-0.965447226	-0.052113599	0.017729448	0.155659034	0.127677522	0.078835071	0.068546448	7.53E-07	8.47E-09	0.937098481	0.979665691	Bacteria.Actinobacteria	LRRIQ3
269821	ENSG00000162620	rs1412825	1.27E-10	1.60E-13	0.865914838	0.962826815	0.985725725	-0.95043466	-0.010212122	-0.002307437	0.12936637	0.102811834	0.060245337	0.049321284	6.79E-09	4.07E-12	0.996546716	0.99835739	Bacteria.Firmicutes.Clostridia.Clostridiales.Ruminococcaceae.Ruminococcaceae.UCG.002	LRRIQ3
269822	ENSG00000162620	rs1412825	6.91E-08	1.07E-08	0.946823446	0.984043316	0.991669947	-0.947674286	0.005215403	-0.001399078	0.163280816	0.144971493	0.077899292	0.06968906	8.99E-06	4.38E-07	0.948231143	0.948873643	Bacteria.Firmicutes.Clostridia.Clostridiales.Lachnospiraceae..Eubacterium..xylanophilum.group	LRRIQ3
269823	ENSG00000162620	rs1412825	1.08E-10	1.42E-13	0.092302703	0.20479793	0.97318735	-0.933751254	-0.099450681	0.060437157	0.127072492	0.100683954	0.058220267	0.047192466	6.14E-09	3.80E-12	0.688064663	0.879046776	Bacteria.Proteobacteria.Gammaproteobacteria.Pasteurellales.Pasteurellaceae.Haemophilus	LRRIQ3
269824	ENSG00000162620	rs1412825	1.66E-08	4.94E-10	0.212646231	0.658362077	1.138159125	-1.002616956	0.152547039	-0.043237656	0.177060299	0.13754184	0.121213797	0.097341612	1.66E-06	2.04E-08	0.766123896	0.994989321	Bacteria.Actinobacteria.Coriobacteriia.Coriobacteriales	LRRIQ3
269825	ENSG00000162620	rs1412825	3.43E-09	2.79E-12	0.0320926	0.03578748	1.291558112	-1.151377497	-0.154874969	0.112960365	0.189478946	0.134722891	0.070731646	0.052706359	1.33E-06	3.98E-10	0.651821342	0.603959398	Bacteria.Firmicutes.Negativicutes.Selenomonadales.Veillonellaceae	LRRIQ3
269826	ENSG00000162620	rs1412825	4.13E-05	5.85E-07	0.122095036	0.390797723	0.788714935	-0.851063536	-0.104227309	0.050343179	0.179508737	0.153837429	0.066549848	0.058277539	0.001811588	1.36E-05	0.999028109	0.997798285	Bacteria.Actinobacteria.Actinobacteria.Micrococcales.Micrococcaceae	LRRIQ3
269827	ENSG00000162620	rs1412825	4.85E-08	4.58E-09	0.964488166	0.475958623	0.990161294	-0.883472086	0.003508282	0.046574457	0.160687894	0.130971217	0.078500013	0.064965486	4.53E-06	1.71E-07	0.99846362	0.994553009	Bacteria.Firmicutes.Clostridia.Clostridiales.Ruminococcaceae.Ruminiclostridium.9	LRRIQ3
269828	ENSG00000162620	rs1412825	4.13E-08	7.48E-11	0.311888996	0.462166389	0.91195751	-0.902610229	-0.049507752	0.031109535	0.147043333	0.116497805	0.04858112	0.042062747	2.10E-06	3.08E-09	0.82342764	0.813081692	Bacteria.Firmicutes.Clostridia.Clostridiales.Lachnospiraceae.Tyzzerella	LRRIQ3
269829	ENSG00000162620	rs1412825	2.25E-07	9.66E-11	0.208156167	0.260497385	0.880463656	-0.878864099	0.075304279	-0.053679022	0.15242567	0.114347623	0.059243576	0.047295981	5.52E-06	1.84E-09	0.997528932	0.993985312	Bacteria.Bacteroidetes.Bacteroidia.Bacteroidales.Rikenellaceae.Alistipes	LRRIQ3
269830	ENSG00000162620	rs1412825	4.91E-09	6.37E-11	0.881965359	0.819055628	0.997946119	-0.930020085	-0.007653333	-0.009714699	0.148315302	0.119432898	0.051345967	0.042297827	4.34E-07	2.25E-09	0.998302481	0.99762474	Bacteria.Proteobacteria.Gammaproteobacteria.Enterobacteriales.Enterobacteriaceae.Escherichia.Shigella	LRRIQ3
269831	ENSG00000162636	rs3818572	0.739153869	0.937499982	0.707200448	0.651159667	-0.100000293	-0.022704435	-0.045066859	-0.053677829	0.299062749	0.288450024	0.119462495	0.118175435	0.549209927	0.371732583	0.997152221	0.990360691	Bacteria.Firmicutes.Clostridia.Clostridiales.Family.XI	FAM102B
269832	ENSG00000162636	rs3818572	0.097601051	0.124636958	0.072294572	0.070586913	0.878367958	-0.701160312	-0.35421549	0.310165192	0.522704052	0.450795362	0.193929017	0.168765949	0.526164907	0.266036636	0.99967607	0.999141757	Bacteria.Firmicutes.Negativicutes.Selenomonadales	FAM102B
269833	ENSG00000162636	rs3818572	0.915479763	0.907859018	0.79107282	0.772949447	0.02426205	0.025151958	-0.029582437	0.027826206	0.227734356	0.21648266	0.111214573	0.09604985	0.378492684	0.236905788	0.997851323	0.977487446	Bacteria.Firmicutes.Clostridia.Clostridiales.Lachnospiraceae.Fusicatenibacter	FAM102B
269834	ENSG00000162636	rs3818572	0.717809927	0.110448277	0.665985598	0.058446504	-0.128343188	0.507720355	-0.070956319	0.279590523	0.353621518	0.313809411	0.163640827	0.145186013	0.611598617	0.129206194	0.949973883	0.835920165	Bacteria.Firmicutes.Clostridia.Clostridiales.Ruminococcaceae.Anaerotruncus	FAM102B
269835	ENSG00000162636	rs3818572	0.893110896	0.754523331	0.839725966	0.398604896	-0.02772653	0.062765501	0.017121778	0.066929283	0.205552127	0.199900182	0.0843258	0.078775053	0.281124197	0.185948744	0.996033175	0.950433521	Bacteria.Firmicutes.Clostridia.Clostridiales.Lachnospiraceae.Lachnospiraceae.NK4A136.group	FAM102B
269836	ENSG00000162636	rs3818572	0.96521004	0.833877533	0.84221986	0.586530183	0.00826722	0.040031969	0.01406611	0.038297433	0.188825125	0.19011932	0.07038672	0.070071084	0.323426365	0.202810981	0.996401496	0.991974206	Bacteria.Proteobacteria.Betaproteobacteria.Burkholderiales.Alcaligenaceae.Parasutterella	FAM102B
269837	ENSG00000162636	rs3818572	0.90404589	0.672697408	0.696789872	0.469541542	-0.023150193	0.082251531	-0.041050885	0.076909628	0.191298318	0.193833722	0.104892191	0.105729385	0.341283132	0.14053118	0.804182631	0.952281794	Bacteria.Actinobacteria.Actinobacteria.Bifidobacteriales.Bifidobacteriaceae.Bifidobacterium	FAM102B
269838	ENSG00000162636	rs3818572	0.903964999	0.672830501	0.696383638	0.469907	-0.023170085	0.082216655	-0.041109059	0.07684617	0.191300615	0.193835325	0.104892784	0.105729452	0.340484191	0.140601542	0.803105315	0.952957857	Bacteria.Actinobacteria.Actinobacteria.Bifidobacteriales.Bifidobacteriaceae	FAM102B
269839	ENSG00000162636	rs3818572	0.389513942	0.246391797	0.21587093	0.130578769	-0.21504531	0.279875523	-0.125969062	0.164635728	0.248260477	0.239303567	0.100810169	0.107543296	0.287452517	0.107408473	0.771716215	0.955201279	Bacteria.Firmicutes.Clostridia.Clostridiales.Ruminococcaceae..Eubacterium..coprostanoligenes.group	FAM102B
269840	ENSG00000162636	rs3818572	0.649957901	0.586653252	0.575146182	0.628477509	-0.131911981	0.167984134	-0.060509682	0.055597303	0.289343637	0.307454304	0.107421891	0.11436458	0.591708113	0.379386238	0.999437234	0.993478997	Bacteria.Proteobacteria.Betaproteobacteria.Neisseriales.Neisseriaceae	FAM102B
269841	ENSG00000162636	rs3818572	0.358622442	0.451718174	0.274247178	0.511775226	-0.320105895	0.253346884	-0.16301344	0.090540154	0.346268251	0.334653127	0.147857608	0.137255302	0.302306068	0.218295157	0.988161388	0.950695192	Bacteria.Firmicutes.Bacilli.Lactobacillales.Carnobacteriaceae	FAM102B
269842	ENSG00000162636	rs3818572	0.531772589	0.364122761	0.525375161	0.243439982	0.263862733	-0.40217387	0.091990985	-0.175578221	0.419754483	0.44008798	0.144079661	0.149179842	0.433219197	0.223624203	0.999586829	0.996426659	Bacteria.Firmicutes.Negativicutes.Selenomonadales.Veillonellaceae.Megasphaera	FAM102B
269843	ENSG00000162636	rs3818572	0.802169075	0.57521691	0.787512883	0.42942608	0.077775619	-0.207882891	0.031290011	-0.104202899	0.309183222	0.369119712	0.115615093	0.131062231	0.646094159	0.324456835	0.996483139	0.869987637	Bacteria.Bacteroidetes.Bacteroidia.Bacteroidales.Porphyromonadaceae.Butyricimonas	FAM102B
269844	ENSG00000162636	rs3818572	0.968127627	0.922668311	0.971954137	0.708764586	-0.008130182	0.020025565	0.004713917	-0.045263035	0.202704203	0.205506281	0.133572394	0.120658717	0.42628753	0.24388663	0.849935163	0.837383941	Bacteria.Firmicutes.Clostridia.Clostridiales.Ruminococcaceae.Butyricicoccus	FAM102B
269845	ENSG00000162636	rs3818572	0.856843947	0.63818101	0.822359767	0.685393099	-0.043326839	0.114978398	0.021760567	-0.041933029	0.239242398	0.243378507	0.096539332	0.103053167	0.410379731	0.185387677	0.99786128	0.999462671	Bacteria.Firmicutes.Clostridia.Clostridiales.Lachnospiraceae.Anaerostipes	FAM102B
269846	ENSG00000162636	rs3818572	0.530781459	0.602937676	0.423053515	0.727929944	-0.174401772	0.135128765	-0.084363418	0.034507458	0.276768576	0.2585238	0.104650215	0.098772839	0.387180519	0.204325957	0.973651245	0.997803387	Bacteria.Actinobacteria.Actinobacteria.Micrococcales	FAM102B
269847	ENSG00000162636	rs3818572	0.970579412	0.935245356	0.963925501	0.917206135	-0.011902209	0.027986583	-0.004985247	-0.01206122	0.321492302	0.343151189	0.109806989	0.115581585	0.432845668	0.293821664	0.998735039	0.999709092	Bacteria.Bacteroidetes.Bacteroidia.Bacteroidales.Prevotellaceae.Prevotella.9	FAM102B
269848	ENSG00000162636	rs3818572	0.966954597	0.861839909	0.963431161	0.805840332	0.035480929	-0.157383908	-0.006835977	0.03886118	0.853202155	0.900813313	0.148535028	0.15746954	0.929317812	0.746427382	0.998912436	0.995383189	Bacteria.Bacteroidetes.Bacteroidia.Bacteroidales	FAM102B
269849	ENSG00000162636	rs3818572	0.975746167	0.883945844	0.67985069	0.628581584	0.005899798	0.02917004	-0.041851011	0.050740225	0.193322928	0.19906553	0.10096698	0.104405184	0.34227	0.188797805	0.999334555	0.984995763	Bacteria.Firmicutes.Erysipelotrichia.Erysipelotrichales.Erysipelotrichaceae.Erysipelotrichaceae.UCG.003	FAM102B
269850	ENSG00000162636	rs3818572	0.809476084	0.930759077	0.78730259	0.814697995	-0.101095528	-0.039232247	0.030219594	0.028270571	0.417628327	0.449797153	0.111546779	0.120142656	0.777118443	0.593735348	0.89111535	0.912871197	Bacteria.Firmicutes.Clostridia.Clostridiales.Lachnospiraceae..Eubacterium..rectale.group	FAM102B
269851	ENSG00000162636	rs3818572	0.624283611	0.049328463	0.517468555	0.029267168	-0.125588614	0.548731352	-0.092590622	0.330037139	0.255211061	0.274006073	0.142283453	0.148106364	0.467829627	0.052201931	0.913163261	0.978883571	Bacteria.Firmicutes.Clostridia.Clostridiales.Family.XIII.Family.XIII.AD3011.group	FAM102B
269852	ENSG00000162636	rs3818572	0.482496776	0.234397499	0.30924716	0.15046961	-0.160569775	0.304209161	0.088565894	-0.138614731	0.227344147	0.253490298	0.086431273	0.095282201	0.267889243	0.096826269	0.999507593	0.935584968	Bacteria.Firmicutes.Clostridia.Clostridiales.Lachnospiraceae.Lachnoclostridium	FAM102B
269853	ENSG00000162636	rs3818572	0.814481916	0.981951926	0.742942409	0.838711128	0.073251699	0.006924214	-0.03214049	0.019858335	0.310931422	0.304927641	0.097590922	0.097179445	0.594417399	0.39440351	0.896155741	0.995251343	Bacteria.Proteobacteria.Gammaproteobacteria	FAM102B
269854	ENSG00000162636	rs3818572	0.958147847	0.893798771	0.18287235	0.876484594	-0.009661559	0.025136075	0.163914798	0.020693951	0.183408987	0.187562074	0.121769197	0.132626894	0.248890278	0.159498767	0.911336304	0.962141134	Bacteria.Firmicutes.Clostridia.Clostridiales.Ruminococcaceae.Ruminiclostridium.5	FAM102B
269855	ENSG00000162636	rs3818572	0.850962912	0.748637911	0.829647948	0.889871448	-0.050480201	0.078130689	0.024278921	-0.013271762	0.267617224	0.242809396	0.112398397	0.095478583	0.431396079	0.22726617	0.998997514	0.969189617	Bacteria.Firmicutes.Clostridia.Clostridiales.Ruminococcaceae.Subdoligranulum	FAM102B
269856	ENSG00000162636	rs3818572	0.187276559	0.303585623	0.034956286	0.060761268	0.313702449	-0.252536779	0.22141679	-0.20059113	0.235423012	0.243559452	0.102828426	0.105139338	0.202132593	0.108780414	0.636430756	0.943852411	Bacteria.Bacteroidetes.Bacteroidia.Bacteroidales.Porphyromonadaceae.Odoribacter	FAM102B
269857	ENSG00000162636	rs3818572	0.493928702	0.325497101	0.113627398	0.008010789	-0.131141744	0.187732402	0.14521497	-0.23461508	0.190641744	0.189513148	0.090568356	0.085794108	0.21614535	0.077476781	0.863250727	0.859034689	Bacteria.Proteobacteria.Deltaproteobacteria	FAM102B
269858	ENSG00000162636	rs3818572	0.755638015	0.887527297	0.60279664	0.001564871	-0.053075877	0.024017618	0.030404216	-0.178606075	0.169837207	0.16916043	0.058145652	0.05413434	0.313932653	0.185418215	0.746634293	0.343860968	Bacteria.Proteobacteria.Betaproteobacteria.Burkholderiales.Alcaligenaceae.Sutterella	FAM102B
269859	ENSG00000162636	rs3818572	0.31418714	0.085902999	0.269613742	0.046985144	-0.255137352	0.490248037	0.097027801	-0.188323368	0.251563111	0.28118626	0.087152566	0.093029392	0.262214617	0.059692088	0.938500455	0.684404289	Bacteria.Proteobacteria.Betaproteobacteria.Burkholderiales	FAM102B
269860	ENSG00000162636	rs3818572	0.835580418	0.497274177	0.747985317	0.563159047	0.059021505	0.212124469	0.034026711	0.067948148	0.283250978	0.310778113	0.105462331	0.116932241	0.564680585	0.274485085	0.996423631	0.971636825	Bacteria.Bacteroidetes.Bacteroidia.Bacteroidales.Prevotellaceae.Prevotella.7	FAM102B
269861	ENSG00000162636	rs3818572	0.603501588	0.277849647	0.460801062	0.08534089	0.121195035	-0.282202566	0.076782026	-0.188729952	0.23222816	0.257910379	0.103498655	0.10804918	0.404334581	0.12396637	0.974916192	0.944015052	Bacteria.Firmicutes.Clostridia.Clostridiales.Ruminococcaceae.Ruminococcus.1	FAM102B
269862	ENSG00000162636	rs3818572	0.405218606	0.11882933	0.433686026	0.089678074	-0.237883281	0.493173596	0.078913606	-0.179253849	0.28396951	0.312084677	0.100180988	0.10407135	0.360242299	0.07079265	0.952041951	0.794257326	Bacteria.Proteobacteria.Betaproteobacteria	FAM102B
269863	ENSG00000162636	rs3818572	0.658997629	0.896338168	0.182661909	0.246916623	0.088931917	-0.026713162	-0.147208183	0.118148595	0.200612835	0.204242484	0.10930488	0.101134694	0.348538714	0.244461696	0.568374247	0.880307361	Bacteria.Actinobacteria.Actinobacteria	FAM102B
269864	ENSG00000162636	rs3818572	0.53787653	0.284468117	0.415378498	0.202191843	-0.172040486	0.281332124	-0.088433733	0.130159889	0.277815971	0.260708356	0.107895009	0.10104409	0.424223043	0.176786944	0.846552574	0.857866405	Bacteria.Firmicutes.Clostridia.Clostridiales.Ruminococcaceae.Ruminococcaceae.UCG.014	FAM102B
269865	ENSG00000162636	rs3818572	0.817268885	0.585598375	0.046529187	0.003424645	0.041401191	-0.102449539	0.169043204	-0.259661268	0.178466362	0.186980572	0.083326846	0.085513378	0.354769425	0.131697664	0.486207639	0.374052464	Bacteria.Firmicutes.Clostridia.Clostridiales.Lachnospiraceae.Lachnospira	FAM102B
269866	ENSG00000162636	rs3818572	0.978414145	0.774464343	0.925544187	0.868831396	0.010002227	0.113497704	0.014704807	0.026734242	0.368271672	0.394475885	0.156750727	0.161256584	0.694243764	0.362551147	0.998929462	0.998920199	Bacteria.Firmicutes.Clostridia.Clostridiales.Lachnospiraceae..Eubacterium..ventriosum.group	FAM102B
269867	ENSG00000162636	rs3818572	0.592783426	0.062707121	0.515053938	0.013226564	-0.149059876	0.509249509	-0.066573233	0.271592643	0.277360839	0.268978708	0.101713695	0.106659397	0.444134151	0.075634481	0.966546108	0.701164681	Bacteria.Firmicutes.Clostridia.Clostridiales.Ruminococcaceae.Ruminiclostridium.6	FAM102B
269868	ENSG00000162636	rs3818572	0.477266511	0.33330189	0.103766617	0.008763358	-0.13645876	0.185243123	0.149495178	-0.232404482	0.190910496	0.190064805	0.090622413	0.086027065	0.1870034	0.077090537	0.972085394	0.870896984	Bacteria.Proteobacteria.Deltaproteobacteria.Desulfovibrionales.Desulfovibrionaceae	FAM102B
269869	ENSG00000162636	rs3818572	0.863509727	0.764051985	0.82905034	0.890489029	-0.043256637	0.079654165	-0.02097501	0.013714048	0.250646897	0.26427469	0.096758191	0.099220472	0.411308733	0.241614059	0.962147432	0.997412515	Bacteria.Proteobacteria.Gammaproteobacteria.Enterobacteriales.Enterobacteriaceae.Citrobacter	FAM102B
269870	ENSG00000162636	rs3818572	0.997976346	0.94756383	0.953100586	0.840327739	0.000742656	0.017794705	0.006506242	-0.020708864	0.291706481	0.269547158	0.110205135	0.102382205	0.662767892	0.42774336	0.850400214	0.902502196	Bacteria.Firmicutes.Erysipelotrichia.Erysipelotrichales.Erysipelotrichaceae.Faecalitalea	FAM102B
269871	ENSG00000162636	rs3818572	0.932609588	0.76963943	0.888988199	0.890565012	-0.016237814	0.056398157	0.015100584	0.015010758	0.191291354	0.191795227	0.107765303	0.108677997	0.324554339	0.18335521	0.770777406	0.998332705	Bacteria.Firmicutes.Negativicutes.Selenomonadales.Veillonellaceae.Veillonella	FAM102B
269872	ENSG00000162636	rs3818572	0.642859969	0.301588367	0.498493561	0.067242501	-0.091894233	0.21109355	-0.069105519	0.193173406	0.197263416	0.20274338	0.101533366	0.103817777	0.276177722	0.06413592	0.702648865	0.858887419	Bacteria.Firmicutes.Clostridia.Clostridiales.Peptostreptococcaceae	FAM102B
269873	ENSG00000162636	rs3818572	0.761627363	0.998008729	0.323223221	0.66344282	0.063195205	0.000532767	-0.125074459	0.059236061	0.207467802	0.212667624	0.125664484	0.135510787	0.267057241	0.194101385	0.997048205	0.999513539	Bacteria.Firmicutes.Clostridia.Clostridiales.Lachnospiraceae.Dorea	FAM102B
269874	ENSG00000162636	rs3818572	0.614770429	0.347862001	0.500477804	0.122470542	0.141729237	-0.263127297	0.082133944	-0.185359291	0.280278014	0.27829992	0.121236857	0.118474363	0.46947502	0.170482715	0.998768023	0.918960091	Bacteria.Firmicutes.Clostridia.Clostridiales.Ruminococcaceae.Ruminococcaceae.NK4A214.group	FAM102B
269875	ENSG00000162636	rs3818572	0.870077594	0.670631763	0.872385723	0.724938027	-0.04023198	0.105755359	-0.017776862	0.040277268	0.245022081	0.247560766	0.110241171	0.11398075	0.339848376	0.171277782	0.999550314	0.996901429	Bacteria.Proteobacteria.Gammaproteobacteria.Pseudomonadales	FAM102B
269876	ENSG00000162636	rs3818572	0.652283077	0.68176077	0.45636866	0.069771035	0.102608853	-0.089375599	-0.071265934	0.178610038	0.226683245	0.216993367	0.095116341	0.096895188	0.264777429	0.161876904	0.890732322	0.763267976	Bacteria.Firmicutes.Clostridia.Clostridiales.Lachnospiraceaencultured	FAM102B
269877	ENSG00000162636	rs3818572	0.917140516	0.734740056	0.519651622	0.628184323	-0.019817236	0.066689534	-0.047816586	0.041507185	0.189755836	0.195994821	0.073865265	0.085308007	0.335637431	0.142943226	0.784045865	0.8806471	Bacteria.Fusobacteria.Fusobacteriia.Fusobacteriales.Fusobacteriaceae.Fusobacterium	FAM102B
269878	ENSG00000162636	rs3818572	0.877199461	0.681933473	0.8865126	0.505203367	0.039930425	-0.120587233	0.020044111	-0.090282156	0.257414917	0.292939916	0.13990337	0.13475205	0.4845488	0.231876381	0.999550585	0.965166558	Bacteria.Firmicutes.Clostridia.Clostridiales.Lachnospiraceae.Lachnospiraceae.ND3007.group	FAM102B
269879	ENSG00000162636	rs3818572	0.948685452	0.408169344	0.621929687	0.535578758	-0.012377052	0.182218016	0.044483869	0.061327162	0.191586626	0.21889939	0.089785173	0.098474119	0.363051459	0.079618818	0.999989953	0.995249858	Bacteria.Firmicutes.Clostridia.Clostridiales.Christensenellaceae	FAM102B
269880	ENSG00000162636	rs3818572	0.574292518	0.37988305	0.434175986	0.325440908	-0.134985037	0.23019031	0.088980357	-0.11254855	0.239101307	0.260384123	0.113081778	0.113602843	0.313127044	0.11076541	0.999513786	0.883840942	Bacteria.Firmicutes.Erysipelotrichia.Erysipelotrichales.Erysipelotrichaceae	FAM102B
269881	ENSG00000162636	rs3818572	0.824079981	0.659393983	0.820059889	0.733179247	-0.0699129	0.137396071	-0.03205609	0.046697758	0.313249307	0.310323965	0.140365274	0.136405622	0.534285219	0.267332541	0.999274386	0.998480911	Bacteria.Firmicutes.Clostridia.Clostridiales.Ruminococcaceae.Ruminococcaceae.UCG.013	FAM102B
269882	ENSG00000162636	rs3818572	0.569622925	0.630267421	0.423508038	0.364269066	0.163705783	-0.136973442	0.118307001	-0.132757342	0.286464912	0.283234585	0.146900821	0.145317361	0.431712765	0.268557675	0.998330087	0.999834196	Bacteria.Actinobacteria.Coriobacteriia.Coriobacteriales.Coriobacteriaceae.Collinsella	FAM102B
269883	ENSG00000162636	rs3818572	0.608459243	0.84108184	0.098578414	0.485974757	0.099419172	0.040042224	-0.193892698	0.089208665	0.193147121	0.198916536	0.115725927	0.127319934	0.345083129	0.204415601	0.409932592	0.910444892	Bacteria.Firmicutes.Bacilli.Lactobacillales	FAM102B
269884	ENSG00000162636	rs3818572	0.812132521	0.34806759	0.603810053	0.073941973	-0.058958375	0.207881977	-0.054815473	0.173152787	0.247071099	0.219963425	0.105124525	0.095358416	0.419263214	0.123009601	0.883010263	0.916976133	Bacteria.Firmicutes.Clostridia.Clostridiales.Ruminococcaceae.Ruminococcus.2	FAM102B
269885	ENSG00000162636	rs3818572	0.931251294	0.978091837	0.913979957	0.882976006	0.045813316	-0.014200406	-0.011796794	0.016005547	0.529019281	0.515150407	0.108791806	0.108315036	0.815894891	0.59831989	0.999785669	0.99964301	Bacteria.Firmicutes.Clostridia.Clostridiales.Ruminococcaceae.Faecalibacterium	FAM102B
269886	ENSG00000162636	rs3818572	0.896516782	0.884883936	0.784255948	0.902264878	0.031702107	0.03715331	0.045031487	-0.020955637	0.242807561	0.255627059	0.163813667	0.16999255	0.466467753	0.305133356	0.949650893	0.989731238	Bacteria.Actinobacteria.Coriobacteriia.Coriobacteriales.Coriobacteriaceae	FAM102B
269887	ENSG00000162636	rs3818572	0.466181628	0.310198463	0.315394738	0.242193018	-0.180778717	0.271397092	0.119598343	-0.137905084	0.246643917	0.265381258	0.118219791	0.116857968	0.304418631	0.115661001	0.993501001	0.854035879	Bacteria.Firmicutes.Erysipelotrichia.Erysipelotrichales	FAM102B
269888	ENSG00000162636	rs3818572	0.998393584	0.881039972	0.997363543	0.813865443	0.001384332	-0.111752401	-0.000409677	0.031692588	0.684978644	0.743866809	0.123513692	0.134071484	0.875738928	0.739574392	0.99911693	0.991945059	Bacteria.Bacteroidetes.Bacteroidia.Bacteroidales.Bacteroidaceae.Bacteroides	FAM102B
269889	ENSG00000162636	rs3818572	0.632395192	0.764530035	0.560093631	0.586481862	0.178359897	-0.109375782	-0.076291182	0.065638328	0.371124789	0.363644118	0.13026273	0.120079949	0.687359281	0.494109619	0.996108676	0.998901623	Bacteria.Firmicutes.Clostridia.Clostridiales.Lachnospiraceae..Ruminococcus..gnavus.group	FAM102B
269890	ENSG00000162636	rs3818572	0.703064306	0.56461856	0.451726097	0.135166367	0.08158122	-0.129279058	0.073506309	-0.159078997	0.213091559	0.223313516	0.097098288	0.105172289	0.340813376	0.124698807	0.937868982	0.869982542	Bacteria.Firmicutes.Clostridia.Clostridiales.Lachnospiraceae..Eubacterium..eligens.group	FAM102B
269891	ENSG00000162636	rs3818572	0.469170793	0.629028705	0.412312666	0.538584897	0.328712167	-0.207748567	0.146869003	-0.112244392	0.451509572	0.428030356	0.17801123	0.181572666	0.454055905	0.289667007	0.99946547	0.972078348	Bacteria.Firmicutes.Erysipelotrichia.Erysipelotrichales.Erysipelotrichaceae..Clostridium..innocuum.group	FAM102B
269892	ENSG00000162636	rs3818572	0.406903788	0.854377187	0.083600299	0.290052826	0.176080048	-0.042407954	-0.225057025	0.150387441	0.210952775	0.23015713	0.128110589	0.141001215	0.315711988	0.282313938	0.527202518	0.982679299	Bacteria.Firmicutes.Bacilli	FAM102B
269893	ENSG00000162636	rs3818572	0.80201754	0.960399888	0.620001885	0.603352662	0.05940276	-0.011364647	0.053605529	-0.059185423	0.235960505	0.228019565	0.107599231	0.11336157	0.327502145	0.24815924	0.998970432	0.998994847	Bacteria.Firmicutes.Erysipelotrichia.Erysipelotrichales.Erysipelotrichaceae.Erysipelatoclostridium	FAM102B
269894	ENSG00000162636	rs3818572	0.817870034	0.128189128	0.677475646	0.014994199	0.07051751	-0.411687168	0.042966188	-0.220292334	0.304998602	0.267220784	0.102847974	0.08819202	0.518685805	0.161464742	0.724497394	0.478535647	Bacteria.Firmicutes.Erysipelotrichia.Erysipelotrichales.Erysipelotrichaceae.Holdemanella	FAM102B
269895	ENSG00000162636	rs3818572	0.321159967	0.124665152	0.251180903	0.06753159	-0.244342139	0.418354364	0.096928528	-0.16454121	0.24444246	0.268992081	0.083729	0.08852565	0.227613521	0.069999471	0.943988959	0.763056058	Bacteria.Proteobacteria.Betaproteobacteria.Burkholderiales.Alcaligenaceae	FAM102B
269896	ENSG00000162636	rs3818572	0.810146805	0.739118938	0.814975209	0.782702619	-0.167734565	0.282898162	0.031762088	-0.045163295	0.695412936	0.845922873	0.135186764	0.163088128	0.904484119	0.705222746	0.883966859	0.861748524	Bacteria.Firmicutes.Clostridia.Clostridiales.Lachnospiraceae	FAM102B
269897	ENSG00000162636	rs3818572	0.650260759	0.586621088	0.346980248	0.470277263	-0.095626711	0.108726122	0.080389317	-0.057640209	0.209948288	0.198979711	0.08486838	0.079371195	0.282480486	0.186512226	0.857636173	0.994448463	Bacteria.Bacteroidetes.Bacteroidia.Bacteroidales.Porphyromonadaceae	FAM102B
269898	ENSG00000162636	rs3818572	0.342849347	0.347842298	0.184187324	0.287722775	-0.244941286	0.222497828	-0.135728126	0.095566864	0.256368948	0.235317965	0.101136981	0.089166561	0.24429011	0.130414601	0.99830237	0.997282036	Bacteria.Firmicutes.Clostridia.Clostridiales.Clostridiaceae.1.Clostridium.sensu.stricto.1	FAM102B
269899	ENSG00000162636	rs3818572	0.869478116	0.849015954	0.564694573	0.945816732	0.032468597	0.036808748	-0.053024629	0.006617936	0.196824717	0.192591928	0.091611392	0.097008679	0.341016671	0.157568268	0.878455878	0.998318077	Bacteria.Firmicutes.Clostridia.Clostridiales.Lachnospiraceae..Eubacterium..hallii.group	FAM102B
269900	ENSG00000162636	rs3818572	0.873329199	0.80383278	0.964074005	0.229468488	0.033399235	0.048733904	0.00348148	0.082797428	0.208677809	0.195411538	0.077001635	0.06826061	0.298717276	0.184749515	0.998409995	0.996467843	Bacteria.Verrucomicrobia	FAM102B
269901	ENSG00000162636	rs3818572	0.6264261	0.700606313	0.285703708	0.225390913	0.109202724	-0.085724995	0.116171398	-0.137508782	0.223294651	0.221982597	0.107934076	0.112365127	0.430628641	0.264006118	0.95846168	0.992258538	Bacteria.Firmicutes.Clostridia.Clostridiales.Ruminococcaceae.Ruminiclostridium.9	FAM102B
269902	ENSG00000162636	rs3818572	0.591660372	0.400950457	0.305351011	0.267756011	-0.112802549	0.208163877	-0.099844494	0.114163397	0.209258502	0.246235668	0.09665018	0.102143257	0.384459149	0.147266575	0.892946619	0.906546295	Bacteria.Firmicutes.Clostridia.Clostridiales.Ruminococcaceae.Ruminococcaceae.UCG.003	FAM102B
269903	ENSG00000162636	rs3818572	0.698154317	0.781528146	0.63638088	0.893153041	-0.137407219	0.102376467	-0.066955381	0.019279162	0.352771107	0.367649396	0.140969483	0.142983831	0.395565334	0.352229466	0.998201428	0.99782309	Bacteria.Firmicutes.Bacilli.Bacillales.Staphylococcaceae.Staphylococcus	FAM102B
269904	ENSG00000162636	rs3818572	0.719318082	0.849084396	0.138176757	0.51861952	0.068982532	0.037369975	-0.176465904	0.084272624	0.191134072	0.195618176	0.117581341	0.129859019	0.315204242	0.17680739	0.515135305	0.955303348	Bacteria.Firmicutes.Bacilli.Lactobacillales.Streptococcaceae	FAM102B
269905	ENSG00000162636	rs3818572	0.954814405	0.761181811	0.691179717	0.618309655	-0.010791336	0.058334052	-0.03050033	0.038876968	0.189728524	0.191140073	0.076441517	0.077658898	0.298288193	0.148796984	0.94253553	0.990835033	Bacteria.Bacteroidetes.Bacteroidia.Bacteroidales.Porphyromonadaceae.Parabacteroides	FAM102B
269906	ENSG00000162636	rs3818572	0.95281366	0.724863882	0.936477567	0.684904291	-0.011279582	0.067766294	-0.006815963	-0.034821592	0.189894591	0.191718102	0.085197152	0.085435901	0.302051171	0.137768025	0.885046842	0.921480594	Bacteria.Proteobacteria.Gammaproteobacteria.Pasteurellales.Pasteurellaceae	FAM102B
269907	ENSG00000162636	rs3818572	0.981772179	0.770559879	0.496321441	0.884904264	-0.004328	0.055895854	0.076036075	-0.016556677	0.188716098	0.190872243	0.111151319	0.113935674	0.346174414	0.134884944	0.99813953	0.997038792	Bacteria.Firmicutes.Clostridia.Clostridiales.Ruminococcaceae.Flavonifractor	FAM102B
269908	ENSG00000162636	rs3818572	0.358819586	0.45299952	0.275027846	0.511017899	-0.319759934	0.252633093	-0.162368594	0.090682937	0.346036848	0.334661502	0.147514653	0.137224649	0.297577109	0.231921861	0.963485106	0.971945944	Bacteria.Firmicutes.Bacilli.Lactobacillales.Carnobacteriaceae.Granulicatella	FAM102B
269909	ENSG00000162636	rs3818572	0.918462771	0.897758264	0.911807038	0.859298124	0.1147697	-0.154187069	-0.020805242	0.035776235	1.116840109	1.195346216	0.187122651	0.201033308	0.989122299	0.816385439	0.996576058	0.872796434	Bacteria.Firmicutes.Clostridia.Clostridiales	FAM102B
269910	ENSG00000162636	rs3818572	0.744143348	0.653308913	0.720450089	0.501621529	0.120206532	-0.178784577	0.045948209	-0.091607342	0.36677065	0.396223367	0.127850269	0.135583411	0.586890908	0.35187628	0.984987993	0.971423926	Bacteria.Proteobacteria.Deltaproteobacteria.Desulfovibrionales.Desulfovibrionaceae.Desulfovibrio	FAM102B
269911	ENSG00000162636	rs3818572	0.811680241	0.777514491	0.145458162	0.527695055	0.045014465	0.055045112	-0.174460131	0.083003304	0.188175837	0.194013339	0.118424845	0.130736513	0.350248598	0.178492311	0.492019546	0.921307549	Bacteria.Firmicutes.Bacilli.Lactobacillales.Streptococcaceae.Streptococcus	FAM102B
269912	ENSG00000162636	rs3818572	0.917284378	0.734384571	0.519855638	0.627507991	-0.019782524	0.066770749	-0.047787505	0.041585429	0.18975413	0.195960343	0.073856537	0.085300597	0.336161375	0.138535607	0.797058612	0.87724048	Bacteria.Fusobacteria.Fusobacteriia.Fusobacteriales	FAM102B
269913	ENSG00000162636	rs3818572	0.575669889	0.564860965	0.43533914	0.299431043	0.17619068	-0.165736198	-0.09770853	0.127177445	0.313218676	0.286467493	0.124490373	0.121598307	0.5430572	0.341605007	0.995261573	0.969568167	Bacteria.Firmicutes.Clostridia.Clostridiales.Lachnospiraceae.Lachnospiraceae.UCG.008	FAM102B
269914	ENSG00000162636	rs3818572	0.977337914	0.996531718	0.963598122	0.813026075	0.011024796	-0.001541731	0.005863036	-0.027117445	0.386639327	0.353335957	0.127979267	0.114192062	0.504374822	0.371523135	0.999614985	0.99936283	Bacteria.Firmicutes.Clostridia.Clostridiales.Lachnospiraceae.Tyzzerella.4	FAM102B
269915	ENSG00000162636	rs3818572	0.362971445	0.299541694	0.197341644	0.120915053	0.233369591	-0.324789729	0.123846741	-0.178754834	0.254754108	0.310613248	0.095098775	0.113768606	0.390553903	0.181964646	0.999469974	0.986131077	Bacteria.Bacteroidetes.Bacteroidia.Bacteroidales.Porphyromonadaceae.Barnesiella	FAM102B
269916	ENSG00000162636	rs3818572	0.767450762	0.95562147	0.124478613	0.252495945	0.056694781	0.010732989	0.124174642	-0.091000183	0.190935097	0.192138148	0.079801159	0.078828461	0.29249788	0.208015057	0.529252067	0.92066996	Bacteria.Firmicutes.Negativicutes.Selenomonadales.Acidaminococcaceae	FAM102B
269917	ENSG00000162636	rs3818572	0.666725737	0.972695312	0.182984928	0.49995757	0.086479913	0.006979254	0.104705255	-0.053710809	0.199913754	0.203132829	0.077803828	0.079185315	0.30937278	0.222625781	0.618184147	0.941587602	Bacteria.Firmicutes.Negativicutes.Selenomonadales.Acidaminococcaceae.Phascolarctobacterium	FAM102B
269918	ENSG00000162636	rs3818572	0.810713441	0.965807359	0.802590487	0.93534273	0.31849486	-0.059616605	-0.054674204	0.018617881	1.324483432	1.385458824	0.217821651	0.22862352	0.999415694	0.909182959	0.990344402	0.984024559	Bacteria.Firmicutes	FAM102B
269919	ENSG00000162636	rs3818572	0.87185526	0.674696152	0.805597438	0.742320072	-0.035539036	0.095732984	0.020067926	-0.027525091	0.219470849	0.227077418	0.0812136	0.083367365	0.458502945	0.232279225	0.998302481	0.99762474	Bacteria.Proteobacteria.Gammaproteobacteria.Enterobacteriales.Enterobacteriaceae.Escherichia.Shigella	FAM102B
269920	ENSG00000162636	rs3818572	0.77823478	0.955986997	0.594702549	0.756160308	0.067944319	0.014101833	0.10453075	-0.059542607	0.240277501	0.254544755	0.195519935	0.190951896	0.417330288	0.319038431	0.892064904	0.994989321	Bacteria.Actinobacteria.Coriobacteriia.Coriobacteriales	FAM102B
269921	ENSG00000162636	rs3818572	0.966768537	0.861681774	0.963239682	0.805681962	0.03568092	-0.157566148	-0.006871763	0.038893382	0.853204533	0.900814611	0.148534298	0.157468905	0.930900195	0.747035938	0.998947111	0.995399427	Bacteria.Bacteroidetes	FAM102B
269922	ENSG00000162636	rs3818572	0.869922297	0.801576132	0.961974965	0.230128699	0.034329191	0.049293179	0.003687266	0.082663869	0.208820828	0.195358037	0.077048042	0.068248211	0.30251168	0.181186761	0.99894297	0.998882343	Bacteria.Verrucomicrobia.Verrucomicrobiae.Verrucomicrobiales.Verrucomicrobiaceae.Akkermansia	FAM102B
269923	ENSG00000162636	rs3818572	0.865987993	0.468393738	0.859479892	0.348100727	0.041944932	0.171193268	0.018204422	0.095780387	0.247586094	0.234733898	0.102427777	0.101353856	0.553290237	0.233393997	0.937418521	0.878176149	Bacteria.Firmicutes.Clostridia.Clostridiales.Lachnospiraceae..Eubacterium..xylanophilum.group	FAM102B
269924	ENSG00000162636	rs3818572	0.984126585	0.829231354	0.799315604	0.910569532	0.004056077	0.046545186	0.021855948	-0.010217419	0.203096103	0.214945228	0.085622089	0.090618627	0.303395989	0.205451499	0.99994518	0.999865593	Bacteria.Bacteroidetes.Bacteroidia.Bacteroidales.Prevotellaceae	FAM102B
269925	ENSG00000162636	rs3818572	0.933150881	0.770480764	0.542866337	0.464842301	-0.015927941	0.055745191	0.064441564	0.066869147	0.189163927	0.190290209	0.105355813	0.090957786	0.296511743	0.177038914	0.979208241	0.923157358	Bacteria.Firmicutes.Clostridia.Clostridiales.Lachnospiraceae.Coprococcus.1	FAM102B
269926	ENSG00000162636	rs3818572	0.74921339	0.712941487	0.010145143	0.002599271	-0.057098503	0.066387621	-0.190571642	0.227250127	0.177868682	0.179671095	0.07199546	0.072591313	0.238216123	0.145201255	0.937508231	0.56828967	Bacteria.Firmicutes.Negativicutes.Selenomonadales.Veillonellaceae.Dialister	FAM102B
269927	ENSG00000162636	rs3818572	0.685415644	0.311437163	0.347646847	0.069058226	-0.087624362	0.21048979	-0.094059084	0.183150156	0.215358938	0.206355784	0.099438096	0.099097936	0.367835426	0.11159415	0.911591624	0.730714009	Bacteria.Firmicutes.Clostridia.Clostridiales.Ruminococcaceae.Ruminococcaceae.UCG.005	FAM102B
269928	ENSG00000162636	rs3818572	0.692614523	0.438597261	0.692422533	0.471449312	-0.303231776	0.601867801	0.074393602	-0.135750875	0.763719305	0.772333361	0.187244274	0.187426917	0.800930352	0.624160262	0.921846173	0.99665811	Bacteria.Proteobacteria	FAM102B
269929	ENSG00000162636	rs3818572	0.965181056	0.736175644	0.953488516	0.594094278	-0.008350394	0.064973391	0.004852816	-0.045030715	0.190565981	0.192031787	0.082885186	0.084088727	0.296565868	0.142927203	0.909794721	0.964693841	Bacteria.Proteobacteria.Gammaproteobacteria.Pasteurellales.Pasteurellaceae.Haemophilus	FAM102B
269930	ENSG00000162636	rs3818572	0.919665617	0.827137063	0.668484551	0.950578912	0.020006855	0.042638391	0.046387212	-0.006751891	0.197614973	0.194479689	0.107838481	0.108523507	0.340457327	0.141318588	0.843383737	0.999116829	Bacteria.Firmicutes.Clostridia.Clostridiales.Ruminococcaceaencultured	FAM102B
269931	ENSG00000162636	rs3818572	0.945560445	0.415111996	0.681837236	0.517677802	-0.013177915	0.180068332	0.036527476	0.063711232	0.192256974	0.219569168	0.088706964	0.097953755	0.364730929	0.079180153	0.999417824	0.997023453	Bacteria.Firmicutes.Clostridia.Clostridiales.Christensenellaceae.Christensenellaceae.R.7.group	FAM102B
269932	ENSG00000162636	rs3818572	0.826730236	0.692484779	0.764737071	0.779055303	-0.052582201	0.095484637	0.025166373	-0.023869655	0.239262431	0.240380483	0.083747131	0.084734452	0.524087051	0.248555619	0.99491143	0.965530807	Bacteria.Proteobacteria.Gammaproteobacteria.Enterobacteriales.Enterobacteriaceae	FAM102B
269933	ENSG00000162636	rs3818572	0.323650212	0.264582095	0.142070425	0.160170677	-0.240226897	0.273927322	-0.200883994	0.175198604	0.241574815	0.243448962	0.13519468	0.123336289	0.19430905	0.092532079	0.998173674	0.986722564	Bacteria.Firmicutes.Bacilli.Bacillales	FAM102B
269934	ENSG00000162636	rs3818572	0.956727135	0.772034364	0.411257892	0.458904057	-0.01027544	0.055496026	0.070242898	-0.063380258	0.188652205	0.190768697	0.084944446	0.085071806	0.302081802	0.141208339	0.996546716	0.994860843	Bacteria.Firmicutes.Clostridia.Clostridiales.Ruminococcaceae.Ruminococcaceae.UCG.002	FAM102B
269935	ENSG00000162636	rs3818572	0.313620601	0.518305404	0.277180215	0.619957593	-0.439056557	0.255469974	-0.167847561	0.070365203	0.43239533	0.393367312	0.153183629	0.141222029	0.498980525	0.36207791	0.998986731	0.998377846	Bacteria.Firmicutes.Clostridia.Clostridiales.Family.XI.Anaerococcus	FAM102B
269936	ENSG00000162636	rs3818572	0.788981926	0.527483656	0.488032758	0.238231128	-0.056334925	0.127262331	0.062370278	-0.100543586	0.20964026	0.20034492	0.089438923	0.084476166	0.381473316	0.152541965	0.927766233	0.841901386	Bacteria.Firmicutes.Clostridia.Clostridiales.Lachnospiraceae.Roseburia	FAM102B
269937	ENSG00000162636	rs3818572	0.518289426	0.841163498	0.296321211	0.500544806	0.162874314	-0.051436347	-0.154244108	0.09397081	0.250780846	0.255651949	0.146523544	0.138730874	0.386595069	0.258643336	0.925664213	0.972299477	Bacteria.Actinobacteria	FAM102B
269938	ENSG00000162636	rs3818572	0.809711128	0.612121705	0.805156931	0.66215804	-0.065929159	0.14103783	-0.027251506	0.046707844	0.272698274	0.276832128	0.110030532	0.10641706	0.353220184	0.192105217	0.999305535	0.994727898	Bacteria.Proteobacteria.Gammaproteobacteria.Pseudomonadales.Pseudomonadaceae.Pseudomonas	FAM102B
269939	ENSG00000162636	rs3818572	0.504660156	0.380501651	0.036733637	0.003580427	-0.122461202	0.162352859	0.178013447	-0.245449118	0.182547656	0.183888524	0.083496275	0.081243255	0.199849747	0.079948158	0.998880039	0.596465114	Bacteria.Proteobacteria.Deltaproteobacteria.Desulfovibrionales.Desulfovibrionaceae.Bilophila	FAM102B
269940	ENSG00000162636	rs3818572	0.609919003	0.437657239	0.462233664	0.368069074	-0.12976816	0.186738118	-0.070439557	0.079545316	0.253140102	0.239133968	0.095254667	0.087768389	0.449408212	0.211931345	0.999814869	0.919133689	Bacteria.Actinobacteria.Actinobacteria.Corynebacteriales.Corynebacteriaceae	FAM102B
269941	ENSG00000162636	rs3818572	0.623849812	0.811539058	0.273716736	0.245742571	0.107661534	-0.050061244	0.090899177	-0.089049575	0.218507088	0.209113252	0.082356087	0.076034897	0.342412464	0.293454784	0.809733992	0.726624186	Bacteria.Firmicutes.Clostridia.Clostridiales.Lachnospiraceae.Tyzzerella	FAM102B
269942	ENSG00000162636	rs3818572	0.248420049	0.279142869	0.093079699	0.192918998	-0.287395531	0.250309554	-0.167091713	0.114945943	0.246800823	0.229384612	0.098056792	0.087383192	0.193781395	0.118602303	0.995652601	0.976854668	Bacteria.Firmicutes.Clostridia.Clostridiales.Clostridiaceae.1	FAM102B
269943	ENSG00000162636	rs3818572	0.869176069	0.735261267	0.819969244	0.876563832	-0.0376824	0.075790394	0.02210573	-0.01413772	0.227898515	0.223197548	0.096745633	0.090666855	0.3579574	0.182153162	0.997528932	0.997707395	Bacteria.Bacteroidetes.Bacteroidia.Bacteroidales.Rikenellaceae.Alistipes	FAM102B
269944	ENSG00000162636	rs3818572	0.939018165	0.914727226	0.840790014	0.89577157	0.018166765	0.031231426	0.017022108	-0.013271677	0.236558752	0.29055492	0.084403069	0.100917255	0.498202586	0.314903749	0.936929475	0.93340069	Bacteria.Firmicutes.Clostridia.Clostridiales.Lachnospiraceae.Lachnospiraceae.UCG.010	FAM102B
269945	ENSG00000162636	rs3818572	0.867392288	0.733745597	0.816881392	0.873706495	-0.038206645	0.076248539	0.02247325	-0.014459738	0.227931734	0.223217342	0.096665719	0.090616426	0.357586047	0.180093547	0.997466038	0.996556542	Bacteria.Bacteroidetes.Bacteroidia.Bacteroidales.Rikenellaceae	FAM102B
269946	ENSG00000162636	rs3818572	0.31059545	0.252982601	0.111543544	0.042233692	0.256841444	-0.285869132	-0.166226298	0.213030066	0.251356024	0.247889395	0.103062119	0.102843146	0.275448714	0.14266212	0.730764643	0.607734255	Bacteria.Firmicutes.Negativicutes.Selenomonadales.Veillonellaceae	FAM102B
269947	ENSG00000162636	rs3818572	0.53464027	0.224500521	0.373580581	0.064527708	-0.134564973	0.269932359	-0.092475417	0.202093651	0.21557582	0.220146961	0.103224685	0.107498717	0.256450611	0.071909133	0.811290642	0.956405468	Bacteria.Firmicutes.Clostridia.Clostridiales.Peptostreptococcaceae.Intestinibacter	FAM102B
269948	ENSG00000162636	rs3818572	0.919223688	0.119340695	0.65466974	0.054411468	-0.021297228	0.344523032	-0.066576503	0.289305565	0.209205554	0.218325148	0.148170235	0.147725425	0.478357234	0.069130277	0.873794419	0.987554159	Bacteria.Firmicutes.Clostridia.Clostridiales.Family.XIII	FAM102B
269949	ENSG00000162636	rs3818572	0.45506421	0.481143642	0.37261839	0.53269144	-0.236387622	0.200542053	-0.107815219	0.067288482	0.314583076	0.283060568	0.12010408	0.107283792	0.483186983	0.254044092	0.999028109	0.997798285	Bacteria.Actinobacteria.Actinobacteria.Micrococcales.Micrococcaceae	FAM102B
269950	ENSG00000162636	rs3818572	0.89208855	0.916256378	0.876936672	0.843790346	0.08563259	-0.069718598	-0.018944092	0.025863248	0.628790039	0.660501722	0.121861794	0.130738291	0.922571467	0.78234531	0.956359196	0.942918039	Bacteria.Firmicutes.Clostridia.Clostridiales.Ruminococcaceae	FAM102B
269951	ENSG00000162636	rs3818572	0.862414868	0.888032832	0.763463953	0.598863671	0.04833644	-0.037539481	-0.04044708	0.070692818	0.277829899	0.265599279	0.133850295	0.133738718	0.485180707	0.341410888	0.998793879	0.998019463	Bacteria.Firmicutes.Clostridia.Clostridiales.Lachnospiraceae.Blautia	FAM102B
269952	ENSG00000162704	rs2767305	0.000474264	3.44E-05	0.289952952	0.173276253	-0.703581829	0.803602691	-0.080353727	0.099758023	0.19129536	0.180764874	0.075322827	0.072464932	0.005644813	0.000191184	0.974916192	0.944015052	Bacteria.Firmicutes.Clostridia.Clostridiales.Ruminococcaceae.Ruminococcus.1	ARPC5
269953	ENSG00000162704	rs2767305	0.008209422	0.00528314	0.772122339	0.773143882	-0.537587684	0.597027739	0.018875751	-0.021292485	0.197234669	0.206946116	0.064911549	0.073561715	0.029032926	0.007451551	0.998735039	0.999709092	Bacteria.Bacteroidetes.Bacteroidia.Bacteroidales.Prevotellaceae.Prevotella.9	ARPC5
269954	ENSG00000162704	rs2767305	0.005410211	0.000929175	0.990816535	0.863035165	-0.574917086	0.618850599	0.00096235	0.011808471	0.199867378	0.178468813	0.083293592	0.068183696	0.024733964	0.002451176	0.990377206	0.952221036	Bacteria.Proteobacteria.Betaproteobacteria.Burkholderiales	ARPC5
269955	ENSG00000162704	rs2767305	0.000575972	6.51E-05	0.244545811	0.133935631	-0.551901505	0.596406851	0.102593477	-0.116572548	0.152547473	0.139838576	0.087375215	0.076822726	0.00234902	0.000100877	0.59204044	0.939271375	Bacteria.Actinobacteria.Actinobacteria.Bifidobacteriales.Bifidobacteriaceae	ARPC5
269956	ENSG00000162704	rs2767305	0.000305872	8.41E-06	0.933785717	0.280925983	-0.576595435	0.655713686	0.005025928	0.057109911	0.151270127	0.135707135	0.060262734	0.052531883	0.00130687	2.38E-05	0.999801261	0.961608708	Bacteria.Proteobacteria.Betaproteobacteria.Burkholderiales.Alcaligenaceae.Parasutterella	ARPC5
269957	ENSG00000162704	rs2767305	0.113912338	0.063630814	0.785502598	0.917395422	-0.680635456	0.683645704	0.0362494	-0.012027009	0.424843244	0.362392447	0.132652789	0.115518821	0.547119042	0.203568273	0.99967607	0.999141757	Bacteria.Firmicutes.Negativicutes.Selenomonadales	ARPC5
269958	ENSG00000162704	rs2767305	0.104539587	0.002611828	0.138697447	0.760470761	-0.34632162	0.591089851	0.123279185	-0.02402828	0.210415273	0.188912212	0.082252725	0.078490951	0.218584721	0.007632101	0.997152221	0.990360691	Bacteria.Firmicutes.Clostridia.Clostridiales.Family.XI	ARPC5
269959	ENSG00000162704	rs2767305	0.69555041	0.423781526	0.079667779	0.17629557	-0.118032893	0.253152842	0.191257305	-0.154952748	0.300301132	0.314524207	0.10744378	0.113360928	0.616401453	0.270619703	0.996483139	0.865911567	Bacteria.Bacteroidetes.Bacteroidia.Bacteroidales.Porphyromonadaceae.Butyricimonas	ARPC5
269960	ENSG00000162704	rs2767305	0.000403996	9.70E-05	0.367000981	0.310848573	-0.659840621	0.758559675	-0.078658119	0.091116168	0.177035073	0.182756315	0.086594994	0.089217207	0.0036126	0.000351749	0.824150901	0.979807507	Bacteria.Firmicutes.Clostridia.Clostridiales.Ruminococcaceae..Eubacterium..coprostanoligenes.group	ARPC5
269961	ENSG00000162704	rs2767305	0.002984638	6.60E-05	0.477575191	0.892008373	-0.520221635	0.623222351	0.047104519	-0.007890902	0.168705224	0.146255627	0.065947223	0.057898676	0.009316245	0.00014101	0.786978163	0.996905805	Bacteria.Firmicutes.Negativicutes.Selenomonadales.Acidaminococcaceae.Phascolarctobacterium	ARPC5
269962	ENSG00000162704	rs2767305	0.001163889	0.000216559	0.960963892	0.899060081	-0.580078029	0.654099928	0.004315549	-0.010040191	0.170839557	0.167066258	0.087838988	0.078846792	0.006059728	0.000494026	0.997851323	0.983524273	Bacteria.Firmicutes.Clostridia.Clostridiales.Lachnospiraceae.Fusicatenibacter	ARPC5
269963	ENSG00000162704	rs2767305	0.055762273	0.005044097	0.643147682	0.874493291	-0.489492024	0.646786817	0.0401249	0.013001087	0.251376864	0.222925321	0.086208295	0.08199051	0.124489929	0.011935652	0.871457696	0.92592522	Bacteria.Firmicutes.Clostridia.Clostridiales.Ruminococcaceae.Ruminococcaceae.UCG.014	ARPC5
269964	ENSG00000162704	rs2767305	0.001046124	2.92E-05	0.575147317	0.496124825	-0.621977111	0.685021119	-0.039222797	0.042244646	0.181349578	0.152521701	0.069631825	0.061725931	0.006289509	0.000124744	0.998115183	0.993943049	Bacteria.Firmicutes.Clostridia.Clostridiales.Clostridiaceae.1	ARPC5
269965	ENSG00000162704	rs2767305	0.018077481	0.009214203	0.889114912	0.879234027	-0.601127558	0.612703576	0.010015812	0.01011243	0.247943135	0.228371772	0.071560058	0.066297837	0.087030431	0.0216685	0.916194311	0.995463705	Bacteria.Proteobacteria.Gammaproteobacteria	ARPC5
269966	ENSG00000162704	rs2767305	0.000196156	1.73E-05	0.212847755	0.523075524	-0.610577802	0.651097678	-0.102796445	0.048094612	0.154787812	0.140431895	0.081718423	0.074909869	0.00114936	3.26E-05	0.610812153	0.869357444	Bacteria.Firmicutes.Clostridia.Clostridiales.Peptostreptococcaceae	ARPC5
269967	ENSG00000162704	rs2767305	0.410802241	0.042527686	0.244606076	0.562367009	-0.255717554	0.49320611	0.120581902	-0.047406662	0.308935597	0.238452057	0.102708572	0.081416617	0.492488079	0.078308991	0.999437234	0.98110946	Bacteria.Proteobacteria.Betaproteobacteria.Neisseriales.Neisseriaceae	ARPC5
269968	ENSG00000162704	rs2767305	0.0860657	0.03990647	0.690777095	0.362998155	-0.483702985	0.48679922	0.053221228	-0.109032045	0.277579459	0.232234503	0.133202485	0.119029721	0.17189861	0.0460147	0.943234275	0.978883571	Bacteria.Firmicutes.Clostridia.Clostridiales.Family.XIII.Family.XIII.AD3011.group	ARPC5
269969	ENSG00000162704	rs2767305	0.000469593	0.001533028	0.304989507	0.566762195	-0.68298966	0.714761187	-0.066058035	0.046134698	0.185542903	0.216198497	0.063896485	0.080133882	0.009065305	0.006831115	0.999586829	0.996426659	Bacteria.Firmicutes.Negativicutes.Selenomonadales.Veillonellaceae.Megasphaera	ARPC5
269970	ENSG00000162704	rs2767305	0.000692636	0.000239576	0.409723239	0.702626878	-0.652819651	0.668930003	-0.076816321	0.030552719	0.183358767	0.172179115	0.092587987	0.079680844	0.00490596	0.000609741	0.911591624	0.896700333	Bacteria.Firmicutes.Clostridia.Clostridiales.Ruminococcaceae.Ruminococcaceae.UCG.005	ARPC5
269971	ENSG00000162704	rs2767305	0.025433565	0.005329138	0.277332829	0.291572463	-0.442053372	0.515832357	-0.074379779	0.070660219	0.193321626	0.178992692	0.067903383	0.066460856	0.05118082	0.006462708	0.999507593	0.935584968	Bacteria.Firmicutes.Clostridia.Clostridiales.Lachnospiraceae.Lachnoclostridium	ARPC5
269972	ENSG00000162704	rs2767305	0.013295712	0.001217404	0.766028512	0.81048374	-0.632909592	0.679343321	-0.031941777	0.02172409	0.248750911	0.200932181	0.106898805	0.090229503	0.057440059	0.004257793	0.988161388	0.958055178	Bacteria.Firmicutes.Bacilli.Lactobacillales.Carnobacteriaceae	ARPC5
269973	ENSG00000162704	rs2767305	0.000178877	2.15E-05	0.204747737	0.393234066	-0.654393134	0.693861386	-0.089282204	0.059586584	0.16475548	0.151655796	0.069708351	0.069335603	0.001353372	7.27E-05	0.999550314	0.996901429	Bacteria.Proteobacteria.Gammaproteobacteria.Pseudomonadales	ARPC5
269974	ENSG00000162704	rs2767305	0.000574126	3.65E-05	0.511271369	0.511220484	-0.561264618	0.623876559	-0.08096921	0.074821623	0.155092715	0.140873348	0.122599268	0.113277227	0.001724604	5.94E-05	0.953370511	0.956901174	Bacteria.Firmicutes.Clostridia.Clostridiales.Ruminococcaceae.Ruminiclostridium.5	ARPC5
269975	ENSG00000162704	rs2767305	0.000264592	1.75E-05	0.299385938	0.302350132	-0.649966027	0.71228004	0.092640847	-0.084810399	0.168588672	0.153769584	0.088568458	0.081585075	0.001955254	6.45E-05	0.61327129	0.892844497	Bacteria.Actinobacteria.Actinobacteria	ARPC5
269976	ENSG00000162704	rs2767305	0.00255804	0.001015594	0.505350352	0.504058523	-0.680357666	0.751266252	-0.071738292	0.069075778	0.216954802	0.218442765	0.107111211	0.10282258	0.019929154	0.002801292	0.999550585	0.96417655	Bacteria.Firmicutes.Clostridia.Clostridiales.Lachnospiraceae.Lachnospiraceae.ND3007.group	ARPC5
269977	ENSG00000162704	rs2767305	0.001710499	1.58E-05	0.040877566	0.526358155	-0.493602857	0.623940841	0.142681633	-0.037686691	0.150944635	0.133877639	0.068410143	0.059167068	0.006117071	4.05E-05	0.471791673	0.906418779	Bacteria.Firmicutes.Clostridia.Clostridiales.Lachnospiraceae.Lachnospira	ARPC5
269978	ENSG00000162704	rs2767305	0.000411835	1.80E-05	0.646827724	0.911879466	-0.606165232	0.653505995	-0.028127147	-0.005639386	0.162890765	0.141320032	0.061108697	0.050762583	0.002117652	4.18E-05	0.761869938	0.889252111	Bacteria.Proteobacteria.Betaproteobacteria.Burkholderiales.Alcaligenaceae.Sutterella	ARPC5
269979	ENSG00000162704	rs2767305	0.046064481	0.000517346	0.140407594	0.971000165	-0.392626167	0.634999858	-0.112878321	0.002489589	0.193114051	0.173917019	0.075644801	0.068222777	0.087959489	0.001326597	0.920412103	0.971843191	Bacteria.Firmicutes.Clostridia.Clostridiales.Ruminococcaceae.Subdoligranulum	ARPC5
269980	ENSG00000162704	rs2767305	0.000417389	2.81E-05	0.799894455	0.939765162	-0.575650175	0.638122766	0.018200061	-0.004713476	0.154861244	0.141749977	0.071510766	0.062139253	0.001621105	5.27E-05	0.972085394	0.968597399	Bacteria.Proteobacteria.Deltaproteobacteria.Desulfovibrionales.Desulfovibrionaceae	ARPC5
269981	ENSG00000162704	rs2767305	0.005287942	9.30E-05	0.874850368	0.627844928	-0.546414733	0.641851555	-0.012695563	-0.030831071	0.189423459	0.154184008	0.080294135	0.063303189	0.013562861	0.000248752	0.910388271	0.996677764	Bacteria.Bacteroidetes.Bacteroidia.Bacteroidales.Porphyromonadaceae	ARPC5
269982	ENSG00000162704	rs2767305	0.000361689	0.000683759	0.136938836	0.351420355	-0.789308052	0.769056202	-0.152732232	0.091753502	0.209872097	0.215761402	0.101442178	0.09776835	0.007782539	0.002973081	0.998768023	0.968795904	Bacteria.Firmicutes.Clostridia.Clostridiales.Ruminococcaceae.Ruminococcaceae.NK4A214.group	ARPC5
269983	ENSG00000162704	rs2767305	0.114440833	0.140749812	0.615085874	0.36956347	-0.443810223	0.414293781	0.07047914	-0.114175026	0.277432755	0.277880181	0.139501309	0.126374203	0.270716292	0.147611073	0.945366445	0.970011889	Bacteria.Firmicutes.Clostridia.Clostridiales.Ruminococcaceae.Anaerotruncus	ARPC5
269984	ENSG00000162704	rs2767305	0.002286172	5.77E-05	0.643172782	0.763316353	-0.540177611	0.621225299	-0.039364127	0.019075828	0.170202482	0.144484977	0.08458018	0.063086454	0.007430287	9.98E-05	0.886395318	0.998318077	Bacteria.Firmicutes.Clostridia.Clostridiales.Lachnospiraceae..Eubacterium..hallii.group	ARPC5
269985	ENSG00000162704	rs2767305	0.005579842	0.000297415	0.338337532	0.361732034	-0.497729648	0.580176691	0.081428464	-0.068382532	0.173697688	0.151872562	0.084429346	0.074454952	0.01825755	0.000494323	0.910625037	0.909411107	Bacteria.Firmicutes.Clostridia.Clostridiales.Lachnospiraceae..Eubacterium..eligens.group	ARPC5
269986	ENSG00000162704	rs2767305	0.471065402	0.476913061	0.804808779	0.978326493	-0.865792196	0.668618119	0.048705774	-0.004160628	1.194333201	0.934666729	0.196296029	0.152570343	0.999415694	0.826207618	0.990344402	0.984024559	Bacteria.Firmicutes	ARPC5
269987	ENSG00000162704	rs2767305	0.000285886	0.003048734	0.050107124	0.297466391	-0.958917663	0.847304584	-0.232249531	0.124465511	0.250235022	0.275424203	0.116380562	0.118518462	0.009666746	0.01368045	0.968970412	0.998920199	Bacteria.Firmicutes.Clostridia.Clostridiales.Lachnospiraceae..Eubacterium..ventriosum.group	ARPC5
269988	ENSG00000162704	rs2767305	0.00055745	0.000268816	0.328510217	0.839278999	-0.677061037	0.642216904	0.090587747	-0.014653036	0.186618589	0.166784398	0.092022603	0.071963571	0.004627388	0.000621721	0.999513786	0.974686324	Bacteria.Firmicutes.Erysipelotrichia.Erysipelotrichales.Erysipelotrichaceae	ARPC5
269989	ENSG00000162704	rs2767305	0.00140006	0.000475739	0.378331136	0.593683617	-0.701804082	0.703777441	-0.092810165	0.048086524	0.210395356	0.191398303	0.104640711	0.089694959	0.018231991	0.002129418	0.999274386	0.998480911	Bacteria.Firmicutes.Clostridia.Clostridiales.Ruminococcaceae.Ruminococcaceae.UCG.013	ARPC5
269990	ENSG00000162704	rs2767305	0.000919343	3.43E-05	0.527550819	0.523390174	-0.634568709	0.686435844	-0.043526554	0.03652287	0.182823291	0.154388052	0.06853361	0.05692951	0.00677507	0.000162582	0.937318069	0.997412515	Bacteria.Proteobacteria.Gammaproteobacteria.Enterobacteriales.Enterobacteriaceae.Citrobacter	ARPC5
269991	ENSG00000162704	rs2767305	0.01143894	0.00117275	0.716934817	0.812614097	-0.646382924	0.681389474	-0.038773452	0.021464423	0.248440954	0.200821431	0.106486342	0.090184523	0.051849004	0.004391542	0.963485106	0.977431316	Bacteria.Firmicutes.Bacilli.Lactobacillales.Carnobacteriaceae.Granulicatella	ARPC5
269992	ENSG00000162704	rs2767305	0.000577703	6.53E-05	0.241964451	0.132589643	-0.551721821	0.596248855	0.103167295	-0.116984008	0.152537112	0.139828488	0.087379002	0.076822376	0.002361358	0.00010115	0.58881026	0.938940281	Bacteria.Actinobacteria.Actinobacteria.Bifidobacteriales.Bifidobacteriaceae.Bifidobacterium	ARPC5
269993	ENSG00000162704	rs2767305	0.09914686	0.053415564	0.833394578	0.938445283	-0.519948139	0.623476946	-0.018373233	0.006394504	0.310868254	0.317004137	0.08700115	0.082489613	0.36564497	0.146635945	0.898841629	0.925578524	Bacteria.Firmicutes.Clostridia.Clostridiales.Lachnospiraceae..Eubacterium..rectale.group	ARPC5
269994	ENSG00000162704	rs2767305	0.030398399	0.011585781	0.65707689	0.897863769	-0.507145622	0.681891439	0.03664151	0.012333593	0.229220469	0.262576984	0.082160951	0.095716388	0.121630985	0.025936747	0.996423631	0.976588979	Bacteria.Bacteroidetes.Bacteroidia.Bacteroidales.Prevotellaceae.Prevotella.7	ARPC5
269995	ENSG00000162704	rs2767305	0.034383827	0.007878758	0.543979257	0.797682192	-0.480307816	0.596092587	0.044805615	-0.01959637	0.222332112	0.217494218	0.073456003	0.076136345	0.09296568	0.014150195	0.999614985	0.99936283	Bacteria.Firmicutes.Clostridia.Clostridiales.Lachnospiraceae.Tyzzerella.4	ARPC5
269996	ENSG00000162704	rs2767305	0.251231386	0.106758613	0.099820825	0.289690804	-0.275969065	0.420566077	0.151434327	-0.104387325	0.238413811	0.257188432	0.090724303	0.097798071	0.335944785	0.096658842	0.999469974	0.986131077	Bacteria.Bacteroidetes.Bacteroidia.Bacteroidales.Porphyromonadaceae.Barnesiella	ARPC5
269997	ENSG00000162704	rs2767305	0.00665469	0.002061393	0.845445319	0.983524539	-0.600656754	0.632511887	0.017572218	0.001550925	0.214350189	0.197148006	0.089791058	0.07481985	0.035569445	0.004300421	0.971241525	0.944095691	Bacteria.Proteobacteria.Betaproteobacteria	ARPC5
269998	ENSG00000162704	rs2767305	0.00060276	0.002492665	0.204390417	0.743695207	-0.717673553	0.657197507	-0.129093378	0.03230071	0.199145688	0.208987487	0.100710985	0.098376257	0.007085362	0.00549229	0.951502097	0.994553009	Bacteria.Firmicutes.Clostridia.Clostridiales.Ruminococcaceae.Ruminiclostridium.9	ARPC5
269999	ENSG00000162704	rs2767305	0.00294322	5.84E-05	0.15208907	0.662035982	-0.490397668	0.592790501	0.089376236	-0.022110558	0.158788189	0.137989337	0.061683868	0.050356281	0.007867527	9.35E-05	0.656745684	0.8806471	Bacteria.Fusobacteria.Fusobacteriia.Fusobacteriales.Fusobacteriaceae.Fusobacterium	ARPC5
270000	ENSG00000162704	rs2767305	0.003182387	0.002357056	0.511033291	0.318723672	-0.514404498	0.538259109	0.05345339	-0.078823229	0.168013315	0.170147153	0.080890529	0.07845661	0.010853958	0.001754892	0.999989953	0.995249858	Bacteria.Firmicutes.Clostridia.Clostridiales.Christensenellaceae	ARPC5
270001	ENSG00000162704	rs2767305	0.050591855	0.001110936	0.758394068	0.258193591	-0.65189585	0.833413255	-0.033318915	0.093970707	0.327375158	0.244371647	0.107873934	0.082393218	0.13787503	0.009924172	0.743823133	0.729898805	Bacteria.Firmicutes.Erysipelotrichia.Erysipelotrichales.Erysipelotrichaceae.Holdemanella	ARPC5
270002	ENSG00000162704	rs2767305	0.268872856	0.215876408	0.924835428	0.903694352	-0.530979817	0.586423548	-0.008203491	0.009953329	0.47619381	0.469307065	0.086620757	0.081946197	0.896748936	0.506143351	0.998947111	0.995399427	Bacteria.Bacteroidetes	ARPC5
270003	ENSG00000162704	rs2767305	0.003495005	9.23E-05	0.64176281	0.418419554	-0.634263684	0.723778263	-0.037550431	0.055575921	0.209362944	0.173775468	0.080341265	0.06825259	0.023975227	0.000454946	0.987941569	0.997803387	Bacteria.Actinobacteria.Actinobacteria.Micrococcales	ARPC5
270004	ENSG00000162704	rs2767305	0.003265781	0.000198922	0.046536918	0.080800185	-0.478930187	0.563621943	-0.188749558	0.138997353	0.156881148	0.143034595	0.093044128	0.078385439	0.009589497	0.000325109	0.379149714	0.921307549	Bacteria.Firmicutes.Bacilli.Lactobacillales.Streptococcaceae.Streptococcus	ARPC5
270005	ENSG00000162704	rs2767305	0.000446161	3.06E-05	0.970782857	0.942457861	-0.574015081	0.63662568	0.00268946	0.004569104	0.155274935	0.142159482	0.073151482	0.06306008	0.001920257	5.75E-05	0.94704128	0.963858075	Bacteria.Proteobacteria.Deltaproteobacteria	ARPC5
270006	ENSG00000162704	rs2767305	2.35E-05	1.41E-05	0.017209888	0.185576669	-0.870125679	0.812821186	-0.190908298	0.102586501	0.191195931	0.173260078	0.078116196	0.076687137	0.000425527	7.34E-05	0.67383014	0.924960833	Bacteria.Firmicutes.Clostridia.Clostridiales.Ruminococcaceae.Ruminococcus.2	ARPC5
270007	ENSG00000162704	rs2767305	0.440704849	0.051498673	0.108165765	0.316684476	-0.208838858	0.437049881	0.156723756	-0.083947267	0.269231047	0.220366416	0.096233171	0.083202795	0.455415007	0.069474503	0.59667379	0.836706606	Bacteria.Firmicutes.Erysipelotrichia.Erysipelotrichales.Erysipelotrichaceae.Faecalitalea	ARPC5
270008	ENSG00000162704	rs2767305	0.001167068	0.000556977	0.856371753	0.520152478	-0.551995608	0.580004307	0.011194219	-0.0386492	0.162611042	0.15985521	0.061606816	0.05977574	0.00417355	0.000767866	0.998409995	0.996467843	Bacteria.Verrucomicrobia	ARPC5
270009	ENSG00000162704	rs2767305	0.003101616	0.003539797	0.709017241	0.586321338	-0.606216984	0.561902469	-0.047280133	-0.061472252	0.19743356	0.18574662	0.126150528	0.112410135	0.017357982	0.00632067	0.943330549	0.989731238	Bacteria.Actinobacteria.Coriobacteriia.Coriobacteriales.Coriobacteriaceae	ARPC5
270010	ENSG00000162704	rs2767305	0.091362834	0.22064315	0.962624752	0.39267694	-0.562999591	0.38293769	0.005270211	0.084521181	0.328617283	0.309686841	0.112040859	0.098233409	0.387616286	0.265843448	0.996108676	0.994103974	Bacteria.Firmicutes.Clostridia.Clostridiales.Lachnospiraceae..Ruminococcus..gnavus.group	ARPC5
270011	ENSG00000162704	rs2767305	0.001413668	3.68E-05	0.350472704	0.719947329	-0.530590433	0.621277524	0.057716626	-0.019935651	0.159217135	0.140348666	0.061378534	0.055366629	0.004600738	7.65E-05	0.652601173	0.989235938	Bacteria.Firmicutes.Negativicutes.Selenomonadales.Acidaminococcaceae	ARPC5
270012	ENSG00000162704	rs2767305	0.000444623	2.25E-05	0.926444369	0.938277783	-0.572113449	0.636715434	0.006414591	0.004510756	0.154716166	0.139548356	0.069217742	0.058030875	0.001738378	3.98E-05	0.998880039	0.998885873	Bacteria.Proteobacteria.Deltaproteobacteria.Desulfovibrionales.Desulfovibrionaceae.Bilophila	ARPC5
270013	ENSG00000162704	rs2767305	0.005369087	1.99E-05	0.839050859	0.203210839	-0.524856169	0.690609998	0.012889057	0.069265065	0.182291899	0.150243352	0.063209375	0.053893982	0.019177526	0.000107934	0.93214298	0.716569053	Bacteria.Firmicutes.Clostridia.Clostridiales.Lachnospiraceae.Tyzzerella	ARPC5
270014	ENSG00000162704	rs2767305	0.018877547	0.002568089	0.334854043	0.354200671	-0.461966287	0.542101595	-0.089203456	0.078455454	0.19190594	0.172940222	0.091821798	0.084085921	0.05075276	0.004610519	0.68685363	0.982679299	Bacteria.Firmicutes.Bacilli	ARPC5
270015	ENSG00000162704	rs2767305	0.008451034	0.000464384	0.026117333	0.052371846	-0.435788726	0.533007581	-0.211641375	0.154588507	0.160515239	0.144663487	0.093001006	0.078244803	0.018566811	0.000579405	0.420138937	0.955303348	Bacteria.Firmicutes.Bacilli.Lactobacillales.Streptococcaceae	ARPC5
270016	ENSG00000162704	rs2767305	0.909616198	0.755014025	0.634976815	0.636598707	-0.111733813	0.257045644	-0.079611095	0.065576543	0.980473198	0.820353296	0.166918845	0.138155802	0.989122299	0.785278791	0.996576058	0.849490892	Bacteria.Firmicutes.Clostridia.Clostridiales	ARPC5
270017	ENSG00000162704	rs2767305	0.363272935	0.134658988	0.154075786	0.337903557	-0.250947027	0.406114837	0.13156184	-0.091332058	0.274115487	0.268140797	0.091245754	0.094612286	0.426569016	0.131156501	0.984987993	0.971423926	Bacteria.Proteobacteria.Deltaproteobacteria.Desulfovibrionales.Desulfovibrionaceae.Desulfovibrio	ARPC5
270018	ENSG00000162704	rs2767305	0.000490197	4.32E-05	0.633512678	0.984830903	-0.571843209	0.652137053	0.025405738	-0.001105471	0.155908761	0.148853464	0.053037682	0.057923641	0.001859308	9.68E-05	0.99994518	0.999865593	Bacteria.Bacteroidetes.Bacteroidia.Bacteroidales.Prevotellaceae	ARPC5
270019	ENSG00000162704	rs2767305	0.002341136	0.000360365	0.943884647	0.868143965	-0.566893891	0.624410085	-0.005060926	0.010200523	0.179069998	0.165977541	0.071626975	0.061204108	0.010846961	0.00098515	0.949153628	0.960157576	Bacteria.Proteobacteria.Betaproteobacteria.Burkholderiales.Alcaligenaceae	ARPC5
270020	ENSG00000162704	rs2767305	0.000962318	4.73E-05	0.605500807	0.927966626	-0.548755093	0.613322493	-0.032995673	-0.005146499	0.158765241	0.140802868	0.063576198	0.056711147	0.002804645	8.08E-05	0.95477287	0.982851019	Bacteria.Firmicutes.Negativicutes.Selenomonadales.Veillonellaceae.Dialister	ARPC5
270021	ENSG00000162704	rs2767305	0.168879853	0.012142497	0.530010464	0.783231077	-0.41146705	0.557390572	-0.062457168	0.019728879	0.295794398	0.216120407	0.09893076	0.071420748	0.199806025	0.017379511	0.919535335	0.91465847	Bacteria.Firmicutes.Negativicutes.Selenomonadales.Veillonellaceae	ARPC5
270022	ENSG00000162704	rs2767305	0.002449244	4.35E-05	0.631830556	0.759546058	-0.538215368	0.624319495	-0.034505946	0.018192594	0.170829876	0.142565747	0.071679594	0.059192121	0.008459254	0.000107816	0.997528932	0.997707395	Bacteria.Bacteroidetes.Bacteroidia.Bacteroidales.Rikenellaceae.Alistipes	ARPC5
270023	ENSG00000162704	rs2767305	0.0006047	0.000277452	0.343041086	0.84116369	-0.676842921	0.64186063	0.08870467	-0.014496455	0.187867853	0.16710427	0.092880305	0.072051219	0.005448821	0.000792413	0.993501001	0.954085234	Bacteria.Firmicutes.Erysipelotrichia.Erysipelotrichales	ARPC5
270024	ENSG00000162704	rs2767305	0.314031091	0.218066047	0.691052987	0.774876428	-0.421313441	0.530807662	-0.031565317	0.021988471	0.415276253	0.42685033	0.079076389	0.076567634	0.801246791	0.455454859	0.99911693	0.988752715	Bacteria.Bacteroidetes.Bacteroidia.Bacteroidales.Bacteroidaceae.Bacteroides	ARPC5
270025	ENSG00000162704	rs2767305	0.243902601	0.061591969	0.521783414	0.732904588	-0.390202738	0.54514149	-0.084210657	0.038418548	0.3318642	0.286677578	0.130754392	0.112101704	0.376016116	0.088033888	0.996752718	0.984587444	Bacteria.Firmicutes.Clostridia.Clostridiales.Lachnospiraceae.Lachnospiraceae.UCG.008	ARPC5
270026	ENSG00000162704	rs2767305	0.000578061	2.39E-05	0.897706327	0.384532858	-0.563920765	0.62762253	-0.008678446	-0.049912058	0.155918121	0.13803385	0.067245918	0.057016505	0.002019016	4.35E-05	0.943816647	0.990835033	Bacteria.Bacteroidetes.Bacteroidia.Bacteroidales.Porphyromonadaceae.Parabacteroides	ARPC5
270027	ENSG00000162704	rs2767305	0.004307735	0.001428391	0.932164398	0.859242319	-0.582712597	0.617183596	0.005318484	0.010411982	0.197069308	0.185389342	0.062242789	0.058483414	0.024137728	0.003141263	0.997400574	0.965530807	Bacteria.Proteobacteria.Gammaproteobacteria.Enterobacteriales.Enterobacteriaceae	ARPC5
270028	ENSG00000162704	rs2767305	0.004941876	5.74E-05	0.55826792	0.446768066	-0.523660804	0.698811147	0.045022693	0.055185874	0.180038645	0.162476157	0.076516338	0.072101681	0.015447632	0.000186444	0.998970432	0.998994847	Bacteria.Firmicutes.Erysipelotrichia.Erysipelotrichales.Erysipelotrichaceae.Erysipelatoclostridium	ARPC5
270029	ENSG00000162704	rs2767305	0.862771541	0.177443372	0.039675544	0.219112958	-0.050384329	0.351247139	0.21193177	-0.114797153	0.290361278	0.257658485	0.10098351	0.092526947	0.705753546	0.200573431	0.998986731	0.998377846	Bacteria.Firmicutes.Clostridia.Clostridiales.Family.XI.Anaerococcus	ARPC5
270030	ENSG00000162704	rs2767305	0.001167507	0.000551187	0.848233292	0.525026562	-0.552157786	0.580962908	0.011838083	-0.03822433	0.162664614	0.159976526	0.061616193	0.05981784	0.004261175	0.000747951	0.99894297	0.998882343	Bacteria.Verrucomicrobia.Verrucomicrobiae.Verrucomicrobiales.Verrucomicrobiaceae.Akkermansia	ARPC5
270031	ENSG00000162704	rs2767305	0.003974869	0.000316184	0.745391171	0.990253651	-0.548543288	0.640232415	-0.023657829	0.000750735	0.183769959	0.168407979	0.072550941	0.06122498	0.014233328	0.00058368	0.943808501	0.946311601	Bacteria.Firmicutes.Clostridia.Clostridiales.Lachnospiraceae.Roseburia	ARPC5
270032	ENSG00000162704	rs2767305	0.000394694	1.63E-05	0.95113615	0.686975784	-0.575822907	0.643574826	0.003956461	-0.022609896	0.154198741	0.138355257	0.064318564	0.055862457	0.001518699	3.14E-05	0.885046842	0.922471518	Bacteria.Proteobacteria.Gammaproteobacteria.Pasteurellales.Pasteurellaceae	ARPC5
270033	ENSG00000162704	rs2767305	0.004639592	0.002411845	0.510897802	0.465616082	-0.514723005	0.563703844	0.057539468	-0.060434592	0.175622008	0.178626408	0.087045948	0.082348508	0.021162084	0.003513444	0.790384669	0.975162928	Bacteria.Bacteroidetes.Bacteroidia.Bacteroidales.Porphyromonadaceae.Odoribacter	ARPC5
270034	ENSG00000162704	rs2767305	0.000197634	1.90E-05	0.27148343	0.551111224	-0.636093924	0.663197613	-0.09368598	0.046140474	0.161347503	0.143863799	0.084482963	0.077007406	0.001304246	5.39E-05	0.799177907	0.994491973	Bacteria.Firmicutes.Clostridia.Clostridiales.Peptostreptococcaceae.Intestinibacter	ARPC5
270035	ENSG00000162704	rs2767305	0.002447419	4.35E-05	0.632313357	0.759456466	-0.538277396	0.624346834	-0.034454021	0.01819958	0.170835956	0.14256454	0.071673413	0.05919208	0.008453192	0.000106639	0.997466038	0.996556542	Bacteria.Bacteroidetes.Bacteroidia.Bacteroidales.Rikenellaceae	ARPC5
270036	ENSG00000162704	rs2767305	0.000763691	0.000154746	0.355180939	0.405486318	-0.686308783	0.74168154	0.099600232	-0.087513666	0.194440924	0.184745862	0.106967293	0.104527977	0.008030483	0.000612398	0.925664213	0.972299477	Bacteria.Actinobacteria	ARPC5
270037	ENSG00000162704	rs2767305	0.095975632	0.033283215	0.087321851	0.176088413	-0.342412734	0.432585219	0.132530639	-0.124624331	0.202753911	0.198965744	0.076365144	0.091128862	0.16042988	0.04563492	0.998201428	0.99782309	Bacteria.Firmicutes.Bacilli.Bacillales.Staphylococcaceae.Staphylococcus	ARPC5
270038	ENSG00000162704	rs2767305	0.001919411	6.97E-05	0.2550329	0.170930973	-0.788105634	0.837630783	-0.104800339	0.104523067	0.24384298	0.19728865	0.091274023	0.075506345	0.025200431	0.0006428	0.999028109	0.997798285	Bacteria.Actinobacteria.Actinobacteria.Micrococcales.Micrococcaceae	ARPC5
270039	ENSG00000162704	rs2767305	0.000149467	4.99E-06	0.172166484	0.105310694	-0.625583573	0.694125125	0.111594478	-0.106279328	0.155432306	0.139615914	0.080850819	0.064718675	0.000745808	1.57E-05	0.996033175	0.929840174	Bacteria.Firmicutes.Clostridia.Clostridiales.Lachnospiraceae.Lachnospiraceae.NK4A136.group	ARPC5
270040	ENSG00000162704	rs2767305	0.00104664	3.85E-05	0.295409682	0.135635121	-0.535189996	0.611763655	0.077853571	-0.091466141	0.156052289	0.138600369	0.073816057	0.06054506	0.003651851	7.43E-05	0.999334555	0.975827082	Bacteria.Firmicutes.Erysipelotrichia.Erysipelotrichales.Erysipelotrichaceae.Erysipelotrichaceae.UCG.003	ARPC5
270041	ENSG00000162704	rs2767305	0.000424385	1.89E-05	0.948000227	0.938278131	-0.5739699	0.640133127	0.00553541	-0.005699706	0.154620918	0.138807432	0.084552914	0.073327132	0.00186403	3.29E-05	0.998239218	0.997633675	Bacteria.Firmicutes.Clostridia.Clostridiales.Ruminococcaceae.Flavonifractor	ARPC5
270042	ENSG00000162704	rs2767305	0.030691355	0.002414584	0.582361098	0.996436198	-0.481684776	0.634806859	0.048378885	-0.000408252	0.218110182	0.201181859	0.087537744	0.091055971	0.12530424	0.008136752	0.99946547	0.976162846	Bacteria.Firmicutes.Erysipelotrichia.Erysipelotrichales.Erysipelotrichaceae..Clostridium..innocuum.group	ARPC5
270043	ENSG00000162704	rs2767305	0.006843832	0.004184529	0.671562574	0.785978831	-0.645878237	0.682966762	-0.053795499	0.031057347	0.231325651	0.230185089	0.126308581	0.113912113	0.045421288	0.010446377	0.998330087	0.999834196	Bacteria.Actinobacteria.Coriobacteriia.Coriobacteriales.Coriobacteriaceae.Collinsella	ARPC5
270044	ENSG00000162704	rs2767305	0.268804267	0.215818427	0.924970735	0.903838286	-0.531057824	0.586504006	-0.008188789	0.009938624	0.4761949	0.469311487	0.086621917	0.081948215	0.895032652	0.505594452	0.998912436	0.995383189	Bacteria.Bacteroidetes.Bacteroidia.Bacteroidales	ARPC5
270045	ENSG00000162704	rs2767305	0.015985732	0.009961363	0.976039831	0.385499001	-0.557803368	0.530293479	0.003637315	-0.096213043	0.225567422	0.199821002	0.120647766	0.110132881	0.04970757	0.012689556	0.902244652	0.987554159	Bacteria.Firmicutes.Clostridia.Clostridiales.Family.XIII	ARPC5
270046	ENSG00000162704	rs2767305	0.000150043	3.32E-05	0.13994907	0.354244346	-0.708036082	0.717986856	-0.102203953	0.060877023	0.175967801	0.161148969	0.068410954	0.065251909	0.001574026	0.000151666	0.999305535	0.989974535	Bacteria.Proteobacteria.Gammaproteobacteria.Pseudomonadales.Pseudomonadaceae.Pseudomonas	ARPC5
270047	ENSG00000162704	rs2767305	0.002871306	5.77E-05	0.154937114	0.664972045	-0.491535155	0.593313301	0.088820969	-0.021922226	0.15872372	0.13799861	0.061733323	0.050394395	0.007726418	9.00E-05	0.672373112	0.87724048	Bacteria.Fusobacteria.Fusobacteriia.Fusobacteriales	ARPC5
270048	ENSG00000162704	rs2767305	0.001683568	2.19E-05	0.549573257	0.175565343	-0.630147697	0.713048571	-0.073435497	0.137231555	0.19239303	0.155989877	0.122089021	0.100224506	0.007626089	7.84E-05	0.812456482	0.699119385	Bacteria.Firmicutes.Clostridia.Clostridiales.Ruminococcaceae.Butyricicoccus	ARPC5
270049	ENSG00000162704	rs2767305	0.000402566	2.94E-05	0.632888756	0.833322129	-0.571177126	0.623630839	-0.033623473	-0.013776562	0.153202113	0.138936857	0.070064248	0.065206154	0.001536852	5.05E-05	0.996546716	0.99835739	Bacteria.Firmicutes.Clostridia.Clostridiales.Ruminococcaceae.Ruminococcaceae.UCG.002	ARPC5
270050	ENSG00000162704	rs2767305	0.300620064	0.703418505	0.981704474	0.361831708	-0.552706043	0.189289898	-0.002942772	0.106753184	0.529771824	0.495049086	0.127840336	0.116257235	0.674370517	0.70389215	0.936136172	0.99665811	Bacteria.Proteobacteria	ARPC5
270051	ENSG00000162704	rs2767305	0.001635522	0.00022396	0.246237965	0.435829568	-0.794540446	0.772952419	-0.10575219	0.061451897	0.241881742	0.197928953	0.090392154	0.078379903	0.016016281	0.001745936	0.944143041	0.921954012	Bacteria.Firmicutes.Clostridia.Clostridiales.Ruminococcaceae.Ruminiclostridium.6	ARPC5
270052	ENSG00000162704	rs2767305	0.488672699	0.212292856	0.639637318	0.827404246	-0.351149942	0.552375721	-0.049588959	0.019541602	0.504292967	0.438574368	0.105424141	0.089272236	0.842265807	0.474879704	0.956359196	0.942918039	Bacteria.Firmicutes.Clostridia.Clostridiales.Ruminococcaceae	ARPC5
270053	ENSG00000162704	rs2767305	0.000307364	5.52E-05	0.343203536	0.518833063	-0.602346659	0.665419453	-0.080900245	0.050218203	0.158086908	0.15431935	0.084737213	0.077422874	0.001619556	8.52E-05	0.775395625	0.997649073	Bacteria.Firmicutes.Clostridia.Clostridiales.Ruminococcaceaencultured	ARPC5
270054	ENSG00000162704	rs2767305	0.002535671	0.0007725	0.839384812	0.899596514	-0.595450591	0.627755083	0.012543373	0.007957749	0.189700037	0.178034131	0.061643813	0.062828855	0.013646381	0.001687316	0.998302481	0.99762474	Bacteria.Proteobacteria.Gammaproteobacteria.Enterobacteriales.Enterobacteriaceae.Escherichia.Shigella	ARPC5
270055	ENSG00000162704	rs2767305	0.00981931	0.036287651	0.773142001	0.263119146	-0.578489863	0.45741764	-0.021980448	-0.087021986	0.217541632	0.214022134	0.075937855	0.077100723	0.039879123	0.033428507	0.935184146	0.926870238	Bacteria.Firmicutes.Clostridia.Clostridiales.Lachnospiraceae.Lachnospiraceae.UCG.010	ARPC5
270056	ENSG00000162704	rs2767305	0.042714429	0.003442132	0.523748903	0.985161681	-0.474824722	0.634319471	0.060245008	-0.001554604	0.229778726	0.209019016	0.09398747	0.083273077	0.11324365	0.008783548	0.877133529	0.948873643	Bacteria.Firmicutes.Clostridia.Clostridiales.Lachnospiraceae..Eubacterium..xylanophilum.group	ARPC5
270057	ENSG00000162704	rs2767305	0.003340844	0.002446554	0.500326825	0.325441156	-0.513265191	0.538960504	0.054759564	-0.077015727	0.168558938	0.1710463	0.08080131	0.077737208	0.011218058	0.001768477	0.999417824	0.997023453	Bacteria.Firmicutes.Clostridia.Clostridiales.Christensenellaceae.Christensenellaceae.R.7.group	ARPC5
270058	ENSG00000162704	rs2767305	0.000810162	2.33E-05	0.396449801	0.333949716	-0.660567909	0.715195156	-0.063058203	0.062271097	0.188141547	0.157047817	0.073878855	0.063978242	0.005762448	0.000104749	0.99830237	0.997282036	Bacteria.Firmicutes.Clostridia.Clostridiales.Clostridiaceae.1.Clostridium.sensu.stricto.1	ARPC5
270059	ENSG00000162704	rs2767305	0.005771531	0.004539804	0.98752868	0.467062693	-0.554355795	0.541534092	0.002097204	-0.083913292	0.194277005	0.184289346	0.133661188	0.114713882	0.022754813	0.007266394	0.942259664	0.994989321	Bacteria.Actinobacteria.Coriobacteriia.Coriobacteriales	ARPC5
270060	ENSG00000162704	rs2767305	0.803890881	0.746973207	0.440096629	0.3596417	-0.142448723	0.17105239	-0.085216381	0.092009201	0.571358843	0.527962458	0.109712584	0.099741841	0.904484119	0.705568851	0.876277026	0.794633801	Bacteria.Firmicutes.Clostridia.Clostridiales.Lachnospiraceae	ARPC5
270061	ENSG00000162704	rs2767305	0.000390423	1.74E-05	0.701305145	0.710294127	-0.58423254	0.648417221	0.033661692	-0.026798536	0.15631173	0.13993278	0.087380574	0.071833046	0.001712615	3.73E-05	0.997048205	0.999513539	Bacteria.Firmicutes.Clostridia.Clostridiales.Lachnospiraceae.Dorea	ARPC5
270062	ENSG00000162704	rs2767305	0.001138268	0.001139531	0.500005094	0.908909061	-0.636562349	0.612167783	-0.059479547	-0.009233543	0.187080063	0.179929579	0.087699865	0.080393303	0.008849985	0.002217449	0.932365706	0.998264076	Bacteria.Firmicutes.Clostridia.Clostridiales.Ruminococcaceae.Ruminococcaceae.UCG.003	ARPC5
270063	ENSG00000162704	rs2767305	0.001115992	4.93E-05	0.642710991	0.898111775	-0.553995835	0.627708204	-0.03963182	0.008562551	0.162511004	0.144494566	0.085036876	0.066613403	0.003677291	9.67E-05	0.693218382	0.998332705	Bacteria.Firmicutes.Negativicutes.Selenomonadales.Veillonellaceae.Veillonella	ARPC5
270064	ENSG00000162704	rs2767305	0.000183546	4.10E-06	0.172281925	0.074540192	-0.665936544	0.719729744	0.114135459	-0.127465896	0.167983854	0.143252775	0.082714346	0.070346579	0.001167615	1.51E-05	0.881561814	0.763267976	Bacteria.Firmicutes.Clostridia.Clostridiales.Lachnospiraceaencultured	ARPC5
270065	ENSG00000162704	rs2767305	0.013642972	0.001502099	0.081803809	0.089497992	-0.43417507	0.508764161	0.141926434	-0.146509555	0.171310837	0.153579684	0.080307757	0.085011823	0.031380363	0.002129855	0.998173674	0.986722564	Bacteria.Firmicutes.Bacilli.Bacillales	ARPC5
270066	ENSG00000162704	rs2767305	0.037409563	0.00502153	0.147498517	0.256503667	-0.406120275	0.515247649	0.109689172	-0.085750609	0.191192978	0.177491185	0.074841213	0.074916702	0.10779434	0.010314202	0.999814869	0.914519823	Bacteria.Actinobacteria.Actinobacteria.Corynebacteriales.Corynebacteriaceae	ARPC5
270067	ENSG00000162704	rs2767305	0.000391103	1.64E-05	0.824265053	0.621752811	-0.575860379	0.642979809	0.013911275	-0.027227458	0.154093644	0.138257931	0.062397133	0.054927308	0.001466607	3.25E-05	0.897964764	0.965279132	Bacteria.Proteobacteria.Gammaproteobacteria.Pasteurellales.Pasteurellaceae.Haemophilus	ARPC5
270068	ENSG00000162704	rs2767305	0.000551172	3.75E-05	0.704163564	0.41538733	-0.561769282	0.617816235	0.032496553	-0.056065102	0.154690925	0.139734728	0.085213021	0.068404439	0.00198721	7.31E-05	0.996893502	0.923157358	Bacteria.Firmicutes.Clostridia.Clostridiales.Lachnospiraceae.Coprococcus.1	ARPC5
270069	ENSG00000162704	rs2767305	0.020595729	0.001205261	0.060578781	0.111218385	-0.410554303	0.521807217	-0.189416557	0.13312639	0.173053797	0.154189507	0.099210014	0.082463362	0.042124691	0.001576487	0.392006184	0.910444892	Bacteria.Firmicutes.Bacilli.Lactobacillales	ARPC5
270070	ENSG00000162704	rs2767305	0.00364615	0.000497767	0.881044687	0.724443107	-0.559519827	0.608068597	-0.011791565	0.024650011	0.185586188	0.165999267	0.078492313	0.069626413	0.017942726	0.001099188	0.99786128	0.999462671	Bacteria.Firmicutes.Clostridia.Clostridiales.Lachnospiraceae.Anaerostipes	ARPC5
270071	ENSG00000162704	rs2767305	0.091466092	0.023492932	0.863437048	0.909093181	-0.530869948	0.674356613	-0.012304731	-0.007364239	0.309964447	0.29077986	0.071260387	0.064248356	0.409929398	0.098439263	0.999785669	0.99964301	Bacteria.Firmicutes.Clostridia.Clostridiales.Ruminococcaceae.Faecalibacterium	ARPC5
270072	ENSG00000162704	rs2767305	0.010512682	0.000339136	0.722913788	0.816340968	-0.52591772	0.665000041	-0.032527797	-0.01895358	0.19969281	0.175904824	0.0913488	0.081281988	0.045897505	0.001505451	0.998793879	0.998376616	Bacteria.Firmicutes.Clostridia.Clostridiales.Lachnospiraceae.Blautia	ARPC5
270073	ENSG00000162733	rs28711380	0.606996584	0.549626246	0.105719209	0.413522642	0.088160986	-0.101356162	-0.149867355	0.081161132	0.170577448	0.168530512	0.091370763	0.098626993	0.256644468	0.11922484	0.471020186	0.950702349	Bacteria.Actinobacteria.Actinobacteria.Bifidobacteriales.Bifidobacteriaceae	DDR2
270074	ENSG00000162733	rs28711380	0.607544691	0.661288964	0.219028469	0.179042802	-0.156599602	0.108567538	-0.148205629	0.129562025	0.303458692	0.246677721	0.119432153	0.095396397	0.573064609	0.405630169	0.999437234	0.98110946	Bacteria.Proteobacteria.Betaproteobacteria.Neisseriales.Neisseriaceae	DDR2
270075	ENSG00000162733	rs28711380	0.398826353	0.411381225	0.504529512	0.705996479	0.144022867	-0.138296148	-0.046694273	0.028607743	0.169593431	0.167285289	0.069583739	0.075506985	0.156897062	0.092450992	0.95477287	0.96414545	Bacteria.Firmicutes.Negativicutes.Selenomonadales.Veillonellaceae.Dialister	DDR2
270076	ENSG00000162733	rs28711380	0.788755249	0.875957059	0.319527885	0.148565676	0.051485939	0.031612269	-0.072918048	0.120209732	0.191384941	0.201733274	0.072700525	0.082239071	0.375148739	0.27707871	0.995652601	0.976854668	Bacteria.Firmicutes.Clostridia.Clostridiales.Clostridiaceae.1	DDR2
270077	ENSG00000162733	rs28711380	0.443912802	0.423998063	0.572504391	0.620487462	0.133097419	-0.135635813	-0.037293982	0.03061571	0.172802565	0.168596888	0.065751348	0.061538672	0.191614565	0.115168683	0.976712291	0.991974206	Bacteria.Proteobacteria.Betaproteobacteria.Burkholderiales.Alcaligenaceae.Parasutterella	DDR2
270078	ENSG00000162733	rs28711380	0.496578901	0.539179372	0.740172591	0.739402528	0.124755891	-0.114723242	0.033415726	-0.03618305	0.182480549	0.185855344	0.100340631	0.108316948	0.255270542	0.132570804	0.732667563	0.921307549	Bacteria.Firmicutes.Bacilli.Lactobacillales.Streptococcaceae.Streptococcus	DDR2
270079	ENSG00000162733	rs28711380	0.281230408	0.390238868	0.22656496	0.656780558	0.187201113	-0.150822816	0.076847726	-0.029110586	0.172304717	0.174386375	0.062956845	0.06521412	0.166092132	0.095725903	0.624123937	0.873797844	Bacteria.Proteobacteria.Betaproteobacteria.Burkholderiales.Alcaligenaceae.Sutterella	DDR2
270080	ENSG00000162733	rs28711380	0.728880266	0.92400659	0.659199951	0.406842295	0.076584945	0.024224908	-0.043214146	0.091765912	0.220014662	0.252992708	0.097544446	0.109925704	0.421668415	0.357279365	0.988161388	0.950695192	Bacteria.Firmicutes.Bacilli.Lactobacillales.Carnobacteriaceae	DDR2
270081	ENSG00000162733	rs28711380	0.362707799	0.466670554	0.658367339	0.731302393	0.229432595	-0.214806888	0.04456585	-0.037972996	0.250317927	0.293392916	0.100333449	0.110113983	0.485305327	0.286868367	0.996483139	0.883046569	Bacteria.Bacteroidetes.Bacteroidia.Bacteroidales.Porphyromonadaceae.Butyricimonas	DDR2
270082	ENSG00000162733	rs28711380	0.121120438	0.232806917	0.030821702	0.329140845	0.265895827	-0.19662745	-0.190773304	0.0827771	0.169324757	0.163282507	0.08645328	0.084198749	0.097345485	0.055522972	0.760739436	0.968856518	Bacteria.Firmicutes.Clostridia.Clostridiales.Lachnospiraceae..Eubacterium..hallii.group	DDR2
270083	ENSG00000162733	rs28711380	0.038450309	0.041876355	0.057721354	0.064664313	1.082192105	-0.859481479	-0.17847542	0.1381803	0.512333118	0.414182148	0.092404164	0.073540148	0.689381861	0.29715022	0.998947111	0.981145089	Bacteria.Bacteroidetes	DDR2
270084	ENSG00000162733	rs28711380	0.150282638	0.255637452	0.17333038	0.360624738	0.286157178	-0.23383351	-0.094087105	0.062265813	0.196609653	0.203915001	0.068354265	0.067637918	0.166784838	0.111577449	0.998302481	0.99762474	Bacteria.Proteobacteria.Gammaproteobacteria.Enterobacteriales.Enterobacteriaceae.Escherichia.Shigella	DDR2
270085	ENSG00000162733	rs28711380	0.301442066	0.491455648	0.557364584	0.85393828	0.240733443	-0.168118595	0.061151377	-0.020644134	0.231140282	0.242997126	0.103688405	0.111699603	0.332670131	0.21392041	0.998768023	0.999934415	Bacteria.Firmicutes.Clostridia.Clostridiales.Ruminococcaceae.Ruminococcaceae.NK4A214.group	DDR2
270086	ENSG00000162733	rs28711380	0.055756446	0.184700831	0.052535203	0.396105887	0.443216806	-0.30844905	0.203721164	-0.093480131	0.227606825	0.230111608	0.103186718	0.109440964	0.090890706	0.087436079	0.734081587	0.991310329	Bacteria.Firmicutes.Clostridia.Clostridiales.Ruminococcaceae..Eubacterium..coprostanoligenes.group	DDR2
270087	ENSG00000162733	rs28711380	0.204594995	0.658393253	0.289577175	0.908271046	0.347289001	-0.128640353	-0.085603903	0.008963441	0.271058241	0.289638306	0.080181263	0.077496369	0.301781671	0.311943592	0.778355657	0.99560689	Bacteria.Proteobacteria.Gammaproteobacteria	DDR2
270088	ENSG00000162733	rs28711380	0.998658806	0.965642348	0.633580774	0.586009666	0.000597844	0.014342674	0.062774359	-0.065294871	0.354316275	0.331714426	0.131075725	0.119300759	0.865219359	0.640113191	0.99967607	0.999141757	Bacteria.Firmicutes.Negativicutes.Selenomonadales	DDR2
270089	ENSG00000162733	rs28711380	0.612762092	0.685080866	0.92172449	0.910954617	0.129428468	-0.116346884	-0.009797669	0.01204809	0.254503926	0.285630187	0.099329336	0.107319005	0.624238602	0.418031447	0.998986731	0.998377846	Bacteria.Firmicutes.Clostridia.Clostridiales.Family.XI.Anaerococcus	DDR2
270090	ENSG00000162733	rs28711380	0.903641512	0.850933391	0.613070927	0.471588351	0.032955957	0.060278707	-0.057353854	0.090778438	0.271178308	0.319499258	0.112877051	0.125374375	0.639719694	0.401865767	0.803956761	0.853650984	Bacteria.Firmicutes.Erysipelotrichia.Erysipelotrichales.Erysipelotrichaceae.Faecalitalea	DDR2
270091	ENSG00000162733	rs28711380	0.116332234	0.228048324	0.096927573	0.263561834	0.309125575	-0.255461114	0.17151051	-0.117098779	0.194265921	0.20996083	0.101853843	0.103845665	0.131286938	0.088663287	0.883230664	0.852708935	Bacteria.Firmicutes.Clostridia.Clostridiales.Ruminococcaceae.Ruminococcaceae.UCG.005	DDR2
270092	ENSG00000162733	rs28711380	0.99543479	0.751890156	0.344624818	0.680038408	0.001324233	-0.070739435	-0.098221326	0.041036835	0.230566603	0.22282332	0.103185362	0.099064327	0.468358	0.217997658	0.814698104	0.934146702	Bacteria.Firmicutes.Clostridia.Clostridiales.Ruminococcaceae.Ruminococcus.2	DDR2
270093	ENSG00000162733	rs28711380	0.232136784	0.297343563	0.407187166	0.663976608	0.237418177	-0.189580151	0.076087714	-0.035789774	0.196870006	0.180475607	0.091212289	0.082012903	0.1523486	0.091313598	0.999550314	0.996901429	Bacteria.Proteobacteria.Gammaproteobacteria.Pseudomonadales	DDR2
270094	ENSG00000162733	rs28711380	0.328776452	0.277740031	0.452718714	0.323223028	0.174619863	-0.188879531	-0.066194787	0.090165709	0.177484116	0.172580926	0.087633118	0.090591019	0.210787139	0.096765699	0.997851323	0.957690254	Bacteria.Firmicutes.Clostridia.Clostridiales.Lachnospiraceae.Fusicatenibacter	DDR2
270095	ENSG00000162733	rs28711380	0.113250325	0.164881651	0.08412325	0.217421348	0.301759386	-0.258690209	-0.171843767	0.128925632	0.188002368	0.1841968	0.097988875	0.10352902	0.114648839	0.065370316	0.485388488	0.880307361	Bacteria.Actinobacteria.Actinobacteria	DDR2
270096	ENSG00000162733	rs28711380	0.473878027	0.485305342	0.88065864	0.833253404	0.174144533	-0.185322975	0.020405994	-0.030353947	0.241763567	0.26408868	0.135392766	0.143608825	0.410099242	0.226931608	0.963152887	0.999817689	Bacteria.Firmicutes.Clostridia.Clostridiales.Family.XIII.Family.XIII.AD3011.group	DDR2
270097	ENSG00000162733	rs28711380	0.730105503	0.472199184	0.251705753	0.105117397	-0.088711561	0.186770826	-0.13817017	0.195902996	0.25605763	0.258306977	0.119487984	0.11922732	0.506714711	0.212571946	0.999274386	0.998480911	Bacteria.Firmicutes.Clostridia.Clostridiales.Ruminococcaceae.Ruminococcaceae.UCG.013	DDR2
270098	ENSG00000162733	rs28711380	0.337849446	0.424787698	0.419173095	0.495889713	0.859524185	-0.862982261	-0.120646256	0.12132785	0.890293916	1.074535866	0.148406609	0.177181609	0.999415694	0.814572408	0.990344402	0.945584009	Bacteria.Firmicutes	DDR2
270099	ENSG00000162733	rs28711380	0.728044692	0.933325943	0.656361555	0.413710874	0.076845653	0.021200423	-0.043594831	0.089953117	0.220056815	0.252443824	0.097534584	0.109355305	0.41497305	0.381611756	0.963485106	0.971945944	Bacteria.Firmicutes.Bacilli.Lactobacillales.Carnobacteriaceae.Granulicatella	DDR2
270100	ENSG00000162733	rs28711380	0.720806739	0.985271454	0.629122649	0.44600008	0.078395217	0.004634053	-0.044351826	0.080120098	0.218424762	0.250075409	0.091404423	0.104501397	0.543856728	0.383493922	0.997152221	0.990360691	Bacteria.Firmicutes.Clostridia.Clostridiales.Family.XI	DDR2
270101	ENSG00000162733	rs28711380	0.199475189	0.287730849	0.323122824	0.495529154	0.309439857	-0.267378244	0.084287759	-0.060206021	0.238757699	0.249475607	0.084667678	0.08784832	0.182170853	0.123050476	0.998735039	0.999709092	Bacteria.Bacteroidetes.Bacteroidia.Bacteroidales.Prevotellaceae.Prevotella.9	DDR2
270102	ENSG00000162733	rs28711380	0.37210054	0.513058632	0.814609496	0.949698656	0.18314871	-0.131100831	0.036716802	0.010238634	0.203801939	0.199351391	0.155961064	0.161682465	0.287232411	0.204230275	0.952926196	0.991286118	Bacteria.Actinobacteria.Coriobacteriia.Coriobacteriales.Coriobacteriaceae	DDR2
270103	ENSG00000162733	rs28711380	0.924622721	0.699448605	0.02287961	0.263596334	0.016053734	-0.062503073	-0.156867612	0.069479244	0.169031762	0.161194149	0.067327995	0.061620152	0.3380204	0.133257926	0.4112788	0.873225638	Bacteria.Fusobacteria.Fusobacteriia.Fusobacteriales	DDR2
270104	ENSG00000162733	rs28711380	0.607013356	0.549621022	0.105701792	0.4134929	0.088158176	-0.101365845	-0.149880244	0.081179077	0.170579985	0.1685444	0.091373966	0.098642486	0.257226618	0.119202528	0.471629555	0.950831879	Bacteria.Actinobacteria.Actinobacteria.Bifidobacteriales.Bifidobacteriaceae.Bifidobacterium	DDR2
270105	ENSG00000162733	rs28711380	0.14544477	0.084009407	0.251979372	0.131734011	0.409914765	-0.551024018	0.157636555	-0.232431344	0.27824381	0.314087281	0.136401765	0.152292441	0.311134463	0.109915895	0.901683061	0.895258459	Bacteria.Firmicutes.Clostridia.Clostridiales.Ruminococcaceae.Anaerotruncus	DDR2
270106	ENSG00000162733	rs28711380	0.393372432	0.595074832	0.481598563	0.090007729	0.141924252	-0.087376574	0.054925557	-0.130689359	0.165193189	0.163599463	0.077606965	0.075955395	0.164884557	0.153233458	0.996033175	0.929840174	Bacteria.Firmicutes.Clostridia.Clostridiales.Lachnospiraceae.Lachnospiraceae.NK4A136.group	DDR2
270107	ENSG00000162733	rs28711380	0.167287613	0.070428198	0.231860024	0.058691369	0.268844863	-0.366200199	0.101679312	-0.175449264	0.192533905	0.199140241	0.084263193	0.091198355	0.188886176	0.042331624	0.884530156	0.895208463	Bacteria.Firmicutes.Clostridia.Clostridiales.Ruminococcaceae.Ruminococcaceae.UCG.003	DDR2
270108	ENSG00000162733	rs28711380	0.289948565	0.197206871	0.697969063	0.355642405	0.206087758	-0.279553299	-0.027431764	0.06716378	0.193182953	0.214596514	0.070381195	0.072201311	0.202267203	0.085467593	0.999507593	0.935584968	Bacteria.Firmicutes.Clostridia.Clostridiales.Lachnospiraceae.Lachnoclostridium	DDR2
270109	ENSG00000162733	rs28711380	0.542153041	0.667839902	0.899771529	0.967067495	0.169295267	-0.127967617	0.014005432	0.004726284	0.276291595	0.296877305	0.110771287	0.114041768	0.425523072	0.315468392	0.885978958	0.936802551	Bacteria.Firmicutes.Clostridia.Clostridiales.Ruminococcaceae.Ruminococcaceae.UCG.014	DDR2
270110	ENSG00000162733	rs28711380	0.345408505	0.375549537	0.448914163	0.779736944	0.161352807	-0.148199055	-0.082810561	0.034343955	0.169784934	0.166113025	0.108708876	0.122304543	0.1271028	0.078186469	0.953370511	0.962141134	Bacteria.Firmicutes.Clostridia.Clostridiales.Ruminococcaceae.Ruminiclostridium.5	DDR2
270111	ENSG00000162733	rs28711380	0.207660341	0.276864373	0.278930245	0.33630988	0.907722761	-1.005003545	-0.133772031	0.149915304	0.71333821	0.91659355	0.122534497	0.154784567	0.987348183	0.658203091	0.996576058	0.808926642	Bacteria.Firmicutes.Clostridia.Clostridiales	DDR2
270112	ENSG00000162733	rs28711380	0.963172765	0.759871541	0.302687056	0.557066815	-0.010330374	-0.062894588	-0.096283109	0.052542405	0.222886718	0.204922643	0.092686572	0.08902357	0.512024427	0.238631826	0.973651245	0.997803387	Bacteria.Actinobacteria.Actinobacteria.Micrococcales	DDR2
270113	ENSG00000162733	rs28711380	0.691522009	0.518033774	0.841305813	0.815134381	0.097396098	-0.131499992	-0.018465487	-0.016922407	0.244385079	0.202349112	0.091861687	0.07208885	0.363923444	0.181418221	0.963576964	0.997412515	Bacteria.Proteobacteria.Gammaproteobacteria.Enterobacteriales.Enterobacteriaceae.Citrobacter	DDR2
270114	ENSG00000162733	rs28711380	0.594225078	0.616875815	0.583162997	0.612175668	0.101460637	-0.095084378	-0.061119614	0.062453327	0.189531264	0.189162026	0.110827151	0.122603385	0.320968166	0.179767194	0.821918686	0.827373168	Bacteria.Firmicutes.Clostridia.Clostridiales.Ruminococcaceae.Butyricicoccus	DDR2
270115	ENSG00000162733	rs28711380	0.671931019	0.379321308	0.98350369	0.61350958	0.14893455	-0.270563275	-0.00204569	0.042923961	0.35010701	0.30569009	0.09856356	0.084582532	0.736021658	0.39650573	0.91373454	0.89747881	Bacteria.Firmicutes.Clostridia.Clostridiales.Lachnospiraceae..Eubacterium..rectale.group	DDR2
270116	ENSG00000162733	rs28711380	0.911311348	0.850616089	0.064298202	0.108473329	0.020059411	-0.03307794	0.137336337	-0.122983559	0.179402041	0.174948293	0.07298822	0.075582799	0.369440458	0.201907235	0.997466038	0.994193156	Bacteria.Bacteroidetes.Bacteroidia.Bacteroidales.Rikenellaceae	DDR2
270117	ENSG00000162733	rs28711380	0.283435304	0.310249696	0.538400958	0.506939137	0.250463008	-0.288279573	0.053334619	-0.070241785	0.231600527	0.281919604	0.086237823	0.105270661	0.347165113	0.186774362	0.999469974	0.986131077	Bacteria.Bacteroidetes.Bacteroidia.Bacteroidales.Porphyromonadaceae.Barnesiella	DDR2
270118	ENSG00000162733	rs28711380	0.035952533	0.036335819	0.055056232	0.056168962	1.00468346	-0.827252943	-0.171342647	0.137589199	0.469209005	0.387168419	0.087730978	0.070778892	0.5413225	0.240881594	0.99911693	0.98634337	Bacteria.Bacteroidetes.Bacteroidia.Bacteroidales.Bacteroidaceae.Bacteroides	DDR2
270119	ENSG00000162733	rs28711380	0.364797646	0.391311764	0.741533935	0.598588064	0.156371889	-0.144796264	0.028147402	-0.044260869	0.171355985	0.167799948	0.084983119	0.083670756	0.162293305	0.081936692	0.998880039	0.977338403	Bacteria.Proteobacteria.Deltaproteobacteria.Desulfovibrionales.Desulfovibrionaceae.Bilophila	DDR2
270120	ENSG00000162733	rs28711380	0.65098262	0.640698355	0.115527439	0.263597775	0.078589405	-0.08161615	-0.125963714	0.096600537	0.172925834	0.174065045	0.078982372	0.085673902	0.278256811	0.119838236	0.532059363	0.869357444	Bacteria.Firmicutes.Clostridia.Clostridiales.Peptostreptococcaceae	DDR2
270121	ENSG00000162733	rs28711380	0.520873865	0.659926279	0.583110959	0.427590594	0.113291384	-0.080602911	-0.044420151	0.063445096	0.17552335	0.182355013	0.080535147	0.079480611	0.26548168	0.144940528	0.790063643	0.906418779	Bacteria.Firmicutes.Clostridia.Clostridiales.Lachnospiraceae.Lachnospira	DDR2
270122	ENSG00000162733	rs28711380	0.452900573	0.436736336	0.475801442	0.731383861	0.128950062	-0.130433254	0.053090088	-0.024218182	0.170781789	0.166694064	0.074027488	0.070249989	0.180768793	0.093882477	0.934169653	0.990835033	Bacteria.Bacteroidetes.Bacteroidia.Bacteroidales.Porphyromonadaceae.Parabacteroides	DDR2
270123	ENSG00000162733	rs28711380	0.716921726	0.889207165	0.783470107	0.564409348	0.090029265	-0.034864247	-0.028703418	0.059958888	0.247241934	0.249303674	0.104027292	0.10351576	0.439080976	0.286070032	0.993008924	0.973716764	Bacteria.Firmicutes.Clostridia.Clostridiales.Ruminococcaceae.Ruminococcus.1	DDR2
270124	ENSG00000162733	rs28711380	0.212021402	0.223587924	0.232015364	0.267098332	0.227479627	-0.222633672	0.083857833	-0.080902601	0.180505396	0.1812105	0.069517644	0.07228408	0.125556414	0.065428531	0.99894297	0.998882343	Bacteria.Verrucomicrobia.Verrucomicrobiae.Verrucomicrobiales.Verrucomicrobiaceae.Akkermansia	DDR2
270125	ENSG00000162733	rs28711380	0.47106784	0.505088916	0.977996186	0.481136785	0.12604784	-0.115102249	0.002174331	-0.054630384	0.173880005	0.171751347	0.078535571	0.07710834	0.186994096	0.102462435	0.887476078	0.896183685	Bacteria.Proteobacteria.Gammaproteobacteria.Pasteurellales.Pasteurellaceae	DDR2
270126	ENSG00000162733	rs28711380	0.701396682	0.500840659	0.398079767	0.830444125	0.073901515	-0.130413149	0.059915272	-0.014569725	0.19189881	0.192664884	0.07044075	0.06777178	0.359860983	0.200392771	0.943988959	0.954466446	Bacteria.Proteobacteria.Betaproteobacteria.Burkholderiales.Alcaligenaceae	DDR2
270127	ENSG00000162733	rs28711380	0.796138985	0.846738994	0.289332692	0.298662331	0.050268965	-0.037946707	0.081953686	-0.084690462	0.193794186	0.19555924	0.076723034	0.080845412	0.415557058	0.250039876	0.971805757	0.969189617	Bacteria.Firmicutes.Clostridia.Clostridiales.Ruminococcaceae.Subdoligranulum	DDR2
270128	ENSG00000162733	rs28711380	0.140778891	0.300594438	0.157754948	0.452945835	0.288706275	-0.203384034	0.139990512	-0.072839926	0.193659009	0.19493431	0.09797227	0.096479088	0.173211066	0.107901781	0.719589045	0.975162928	Bacteria.Bacteroidetes.Bacteroidia.Bacteroidales.Porphyromonadaceae.Odoribacter	DDR2
270129	ENSG00000162733	rs28711380	0.425430328	0.782388582	0.826560112	0.653990661	0.174579812	-0.062398249	0.018131495	0.037750859	0.217680129	0.224991133	0.082420666	0.083840311	0.377197079	0.313007422	0.999814869	0.942552604	Bacteria.Actinobacteria.Actinobacteria.Corynebacteriales.Corynebacteriaceae	DDR2
270130	ENSG00000162733	rs28711380	0.395146561	0.377243918	0.857715848	0.717590515	0.168419449	-0.20653247	0.024381827	-0.053762703	0.196773316	0.232325902	0.135465911	0.148010987	0.301729241	0.150686282	0.892102985	0.994506574	Bacteria.Firmicutes.Clostridia.Clostridiales.Family.XIII	DDR2
270131	ENSG00000162733	rs28711380	0.218075187	0.229081575	0.236674947	0.271703726	0.223225098	-0.21913873	0.082816092	-0.079980953	0.179510636	0.180512642	0.069348721	0.072157678	0.125783586	0.067571146	0.998409995	0.996467843	Bacteria.Verrucomicrobia	DDR2
270132	ENSG00000162733	rs28711380	0.331606863	0.339774763	0.55933912	0.549206843	0.295253567	-0.287083796	-0.060275944	0.057857955	0.301870892	0.298556967	0.102719527	0.096102356	0.568232294	0.33270728	0.996108676	0.998781139	Bacteria.Firmicutes.Clostridia.Clostridiales.Lachnospiraceae..Ruminococcus..gnavus.group	DDR2
270133	ENSG00000162733	rs28711380	0.121897889	0.092262163	0.108809104	0.076060233	0.290236415	-0.336690895	0.150259028	-0.183030642	0.185218272	0.197080002	0.092435165	0.101552403	0.108130569	0.02550902	0.999417824	0.960801005	Bacteria.Firmicutes.Clostridia.Clostridiales.Christensenellaceae.Christensenellaceae.R.7.group	DDR2
270134	ENSG00000162733	rs28711380	0.089685594	0.100417544	0.121305293	0.139455602	0.400988889	-0.376063338	0.182943639	-0.172862446	0.232812043	0.225704129	0.11655904	0.115560205	0.154146139	0.062664991	0.999550585	0.863547987	Bacteria.Firmicutes.Clostridia.Clostridiales.Lachnospiraceae.Lachnospiraceae.ND3007.group	DDR2
270135	ENSG00000162733	rs28711380	0.638360617	0.556774615	0.654750371	0.933018224	0.097327981	-0.131979429	0.04336782	-0.009791879	0.206127685	0.223449155	0.096541979	0.116059761	0.412983921	0.207531438	0.787613646	0.992983965	Bacteria.Firmicutes.Bacilli	DDR2
270136	ENSG00000162733	rs28711380	0.498245912	0.52556824	0.723614607	0.774336875	0.124320741	-0.119003096	0.035635128	-0.031265326	0.182552751	0.186474209	0.100340112	0.108603537	0.247942514	0.120633068	0.734896585	0.955303348	Bacteria.Firmicutes.Bacilli.Lactobacillales.Streptococcaceae	DDR2
270137	ENSG00000162733	rs28711380	0.296809428	0.83136829	0.639536528	0.603808873	0.256736965	-0.048403234	0.068098781	0.069657785	0.244134892	0.226403301	0.144731634	0.133588515	0.319357954	0.321466173	0.998330087	0.999834196	Bacteria.Actinobacteria.Coriobacteriia.Coriobacteriales.Coriobacteriaceae.Collinsella	DDR2
270138	ENSG00000162733	rs28711380	0.190769558	0.547239101	0.221374054	0.758913165	0.272191895	-0.135488219	-0.085898381	0.020493237	0.205911767	0.223939362	0.069578477	0.066496836	0.231175317	0.208475437	0.933185769	0.965530807	Bacteria.Proteobacteria.Gammaproteobacteria.Enterobacteriales.Enterobacteriaceae	DDR2
270139	ENSG00000162733	rs28711380	0.718582091	0.557456637	0.388293944	0.658810439	0.068782163	-0.106151163	-0.070986721	0.033825131	0.190057912	0.180032296	0.081739368	0.076258056	0.30780966	0.16513761	0.998970432	0.998994847	Bacteria.Firmicutes.Erysipelotrichia.Erysipelotrichales.Erysipelotrichaceae.Erysipelatoclostridium	DDR2
270140	ENSG00000162733	rs28711380	0.451729921	0.451784097	0.157926466	0.197043764	0.127411174	-0.125020128	0.122854437	-0.111622008	0.168305444	0.165166826	0.086015628	0.085654014	0.203802754	0.101074959	0.88069071	0.93873292	Bacteria.Proteobacteria.Deltaproteobacteria	DDR2
270141	ENSG00000162733	rs28711380	0.900150529	0.713955012	0.549526702	0.945863217	-0.045721921	-0.117578273	0.049002827	-0.004767081	0.363002305	0.319394092	0.081459347	0.06993811	0.813387127	0.518950136	0.999785669	0.99964301	Bacteria.Firmicutes.Clostridia.Clostridiales.Ruminococcaceae.Faecalibacterium	DDR2
270142	ENSG00000162733	rs28711380	0.249420117	0.354419917	0.230592203	0.739184022	0.19808102	-0.154408644	0.11257352	-0.033709019	0.170465512	0.165565903	0.093035432	0.100822927	0.147831131	0.071051628	0.747497127	0.997649073	Bacteria.Firmicutes.Clostridia.Clostridiales.Ruminococcaceaencultured	DDR2
270143	ENSG00000162733	rs28711380	0.245240138	0.295959317	0.443958192	0.602673376	0.247487597	-0.198932187	0.067455434	-0.041043433	0.211089961	0.188832074	0.087587262	0.078465583	0.182272972	0.112428005	0.999305535	0.99123855	Bacteria.Proteobacteria.Gammaproteobacteria.Pseudomonadales.Pseudomonadaceae.Pseudomonas	DDR2
270144	ENSG00000162733	rs28711380	0.331887618	0.537240622	0.599765901	0.909671904	0.212523367	-0.147018152	-0.056001938	0.012844793	0.217413626	0.237037248	0.106208734	0.11278391	0.25546909	0.171183006	0.993501001	0.95453597	Bacteria.Firmicutes.Erysipelotrichia.Erysipelotrichales	DDR2
270145	ENSG00000162733	rs28711380	0.088711612	0.082126297	0.120917434	0.121815577	0.46285774	-0.411834673	0.151089338	-0.147415695	0.267897708	0.233284473	0.096161514	0.094054171	0.19827597	0.088955198	0.999586829	0.996426659	Bacteria.Firmicutes.Negativicutes.Selenomonadales.Veillonellaceae.Megasphaera	DDR2
270146	ENSG00000162733	rs28711380	0.853521223	0.965567601	0.06568966	0.059011421	0.032435788	0.007950253	-0.149257352	0.16017381	0.17499541	0.183472421	0.079747038	0.08336647	0.3466966	0.228501328	0.742202795	0.956405468	Bacteria.Firmicutes.Clostridia.Clostridiales.Peptostreptococcaceae.Intestinibacter	DDR2
270147	ENSG00000162733	rs28711380	0.174387935	0.342499097	0.182986867	0.522897514	0.272888323	-0.200874089	0.13485528	-0.062876468	0.198747975	0.210092246	0.100207998	0.097891312	0.14860752	0.085349824	0.891166493	0.918095151	Bacteria.Firmicutes.Clostridia.Clostridiales.Lachnospiraceae..Eubacterium..eligens.group	DDR2
270148	ENSG00000162733	rs28711380	0.122401712	0.093209246	0.109547306	0.076691398	0.289339254	-0.335346888	0.150321487	-0.182762303	0.184899593	0.196875972	0.09267027	0.101626631	0.10759242	0.026144553	0.999989953	0.919240947	Bacteria.Firmicutes.Clostridia.Clostridiales.Christensenellaceae	DDR2
270149	ENSG00000162733	rs28711380	0.729839982	0.92233345	0.892380033	0.544041502	0.099844634	0.030656769	-0.017226922	0.081131214	0.287897177	0.313244979	0.126840022	0.133030169	0.485333356	0.431574801	0.966546108	0.944499594	Bacteria.Firmicutes.Clostridia.Clostridiales.Ruminococcaceae.Ruminiclostridium.6	DDR2
270150	ENSG00000162733	rs28711380	0.435425621	0.470474075	0.93352413	0.976038757	0.15793509	-0.143989217	0.013944366	-0.005260833	0.201263075	0.198363004	0.166538606	0.174491159	0.301082508	0.189423476	0.940904933	0.997539999	Bacteria.Actinobacteria.Coriobacteriia.Coriobacteriales	DDR2
270151	ENSG00000162733	rs28711380	0.556390056	0.512852118	0.33229849	0.486703967	0.103319693	-0.116808444	0.077845659	-0.056568368	0.174755665	0.177531145	0.079705113	0.080870885	0.305043776	0.149132619	0.885496976	0.915747216	Bacteria.Firmicutes.Clostridia.Clostridiales.Lachnospiraceae.Roseburia	DDR2
270152	ENSG00000162733	rs28711380	0.659242747	0.54473182	0.083111429	0.261511683	0.075595345	-0.100132807	0.167300395	-0.105778358	0.170659304	0.164469554	0.095079187	0.093400501	0.241518803	0.118111947	0.997048205	0.999513539	Bacteria.Firmicutes.Clostridia.Clostridiales.Lachnospiraceae.Dorea	DDR2
270153	ENSG00000162733	rs28711380	0.633245803	0.790340365	0.471030569	0.388858578	0.087698074	-0.0523014	-0.055408407	0.068496241	0.182936746	0.195922426	0.076428134	0.078966113	0.225248214	0.197531827	0.99994518	0.999865593	Bacteria.Bacteroidetes.Bacteroidia.Bacteroidales.Prevotellaceae	DDR2
270154	ENSG00000162733	rs28711380	0.388800592	0.393745756	0.274862325	0.293748722	0.146401831	-0.142096959	0.094532019	-0.088301267	0.168759074	0.165525514	0.08585408	0.083432014	0.163384523	0.088467148	0.972085394	0.950708623	Bacteria.Proteobacteria.Deltaproteobacteria.Desulfovibrionales.Desulfovibrionaceae	DDR2
270155	ENSG00000162733	rs28711380	0.361327331	0.471794508	0.045538421	0.423703176	0.150159344	-0.119869195	-0.17973063	0.066480806	0.16335498	0.165629034	0.088180159	0.082583593	0.171089099	0.122396559	0.32850096	0.935955036	Bacteria.Firmicutes.Negativicutes.Selenomonadales.Veillonellaceae.Veillonella	DDR2
270156	ENSG00000162733	rs28711380	0.645701157	0.636993959	0.518605013	0.632946096	0.088955639	-0.092740669	0.065922064	-0.052712237	0.19260341	0.195614508	0.101578381	0.109859774	0.357582542	0.164294586	0.620202945	0.910444892	Bacteria.Firmicutes.Bacilli.Lactobacillales	DDR2
270157	ENSG00000162733	rs28711380	0.487116487	0.490164966	0.745089411	0.223743389	0.199271748	0.220167304	0.03279597	0.136136183	0.285152415	0.317278579	0.10045124	0.110844343	0.413167107	0.353227995	0.739979971	0.714909114	Bacteria.Firmicutes.Erysipelotrichia.Erysipelotrichales.Erysipelotrichaceae.Holdemanella	DDR2
270158	ENSG00000162733	rs28711380	0.272530731	0.709659701	0.446539562	0.892751366	0.24853021	-0.089862972	-0.069139172	-0.012557507	0.224611094	0.240324409	0.090286404	0.092781739	0.2574304	0.294458278	0.903211555	0.924610727	Bacteria.Firmicutes.Negativicutes.Selenomonadales.Veillonellaceae	DDR2
270159	ENSG00000162733	rs28711380	0.594773924	0.502543272	0.923536245	0.89256472	0.130556457	-0.168087429	0.009210354	0.013430077	0.24424723	0.249316512	0.095594772	0.099055301	0.550768334	0.317479831	0.997570438	0.984587444	Bacteria.Firmicutes.Clostridia.Clostridiales.Lachnospiraceae.Lachnospiraceae.UCG.008	DDR2
270160	ENSG00000162733	rs28711380	0.911187327	0.850524011	0.063888772	0.10788551	0.020080978	-0.033091199	0.137659819	-0.123243374	0.179343066	0.174909292	0.073044696	0.075613857	0.369379579	0.203964059	0.997528932	0.993985312	Bacteria.Bacteroidetes.Bacteroidia.Bacteroidales.Rikenellaceae.Alistipes	DDR2
270161	ENSG00000162733	rs28711380	0.810888598	0.515666742	0.19655617	0.143493328	-0.053793761	0.185256058	-0.111014297	0.152654163	0.22391646	0.283457417	0.085093777	0.103108644	0.556899698	0.28019611	0.996423631	0.938343963	Bacteria.Bacteroidetes.Bacteroidia.Bacteroidales.Prevotellaceae.Prevotella.7	DDR2
270162	ENSG00000162733	rs28711380	0.408430142	0.413787226	0.955966548	0.920939589	0.143914558	-0.138283342	-0.00501884	-0.008664875	0.172981983	0.168137615	0.090550317	0.086969999	0.190278062	0.100599139	0.999334555	0.999343081	Bacteria.Firmicutes.Erysipelotrichia.Erysipelotrichales.Erysipelotrichaceae.Erysipelotrichaceae.UCG.003	DDR2
270163	ENSG00000162733	rs28711380	0.316006876	0.531854576	0.564407221	0.898385559	0.210501293	-0.144793939	-0.058162785	0.013926661	0.208340338	0.230385272	0.100414337	0.108637694	0.229339519	0.141769341	0.999513786	0.974686324	Bacteria.Firmicutes.Erysipelotrichia.Erysipelotrichales.Erysipelotrichaceae	DDR2
270164	ENSG00000162733	rs28711380	0.321907748	0.415901272	0.622934297	0.776268348	0.197366104	-0.166097062	-0.044956537	0.025558983	0.197754785	0.202877874	0.091001985	0.089570126	0.238520535	0.13482685	0.99786128	0.999462671	Bacteria.Firmicutes.Clostridia.Clostridiales.Lachnospiraceae.Anaerostipes	DDR2
270165	ENSG00000162733	rs28711380	0.761563718	0.927902733	0.356792934	0.188342893	0.058784889	0.01848277	-0.06782058	0.110530587	0.192935718	0.203487383	0.07308312	0.083152728	0.381921171	0.266323636	0.99830237	0.997282036	Bacteria.Firmicutes.Clostridia.Clostridiales.Clostridiaceae.1.Clostridium.sensu.stricto.1	DDR2
270166	ENSG00000162733	rs28711380	0.038459398	0.041884759	0.057734917	0.064677345	1.08214937	-0.859449455	-0.178468126	0.138174625	0.512337702	0.414184249	0.092405538	0.073540804	0.687951829	0.296849237	0.998912436	0.981117471	Bacteria.Bacteroidetes.Bacteroidia.Bacteroidales	DDR2
270167	ENSG00000162733	rs28711380	0.926755135	0.698939091	0.022604812	0.262639126	0.015597208	-0.062596888	-0.157163983	0.069524326	0.169020519	0.161148556	0.067313367	0.06153544	0.337681413	0.137330994	0.402130836	0.8806471	Bacteria.Fusobacteria.Fusobacteriia.Fusobacteriales.Fusobacteriaceae.Fusobacterium	DDR2
270168	ENSG00000162733	rs28711380	0.824952302	0.612531807	0.399675445	0.741365667	0.046523402	-0.10774939	0.066899953	-0.025212329	0.209507552	0.211737371	0.078920492	0.076070093	0.444020848	0.245943726	0.947341482	0.936820247	Bacteria.Proteobacteria.Betaproteobacteria.Burkholderiales	DDR2
270169	ENSG00000162733	rs28711380	0.052591732	0.048612159	0.057974443	0.056101549	0.44084114	-0.458390455	-0.225458139	0.249991212	0.223345227	0.228149427	0.116850378	0.128564708	0.110945556	0.03641399	0.925664213	0.949592213	Bacteria.Actinobacteria	DDR2
270170	ENSG00000162733	rs28711380	0.413289735	0.321181032	0.198273398	0.105491192	0.139385555	-0.166388293	0.118908396	-0.153145773	0.169296427	0.166463908	0.09149909	0.093307261	0.171770892	0.086124022	0.941705538	0.87312723	Bacteria.Firmicutes.Clostridia.Clostridiales.Lachnospiraceae.Coprococcus.1	DDR2
270171	ENSG00000162733	rs28711380	0.649616299	0.807198285	0.830072353	0.762055794	0.109418257	-0.070279587	-0.02091172	0.038016864	0.239753419	0.286827649	0.097055699	0.125040028	0.381427403	0.358465758	0.998201428	0.99782309	Bacteria.Firmicutes.Bacilli.Bacillales.Staphylococcaceae.Staphylococcus	DDR2
270172	ENSG00000162733	rs28711380	0.858648313	0.988711134	0.311177581	0.385214981	-0.045472694	-0.003220425	-0.109661277	0.084641404	0.254332161	0.226747842	0.107449425	0.096828864	0.638552356	0.402637227	0.999028109	0.997798285	Bacteria.Actinobacteria.Actinobacteria.Micrococcales.Micrococcaceae	DDR2
270173	ENSG00000162733	rs28711380	0.381143339	0.763687594	0.622785583	0.826358678	0.218029898	-0.081452826	0.053050289	0.025342511	0.24728587	0.269812487	0.107339528	0.115064066	0.359224234	0.328774926	0.908170091	0.940275182	Bacteria.Firmicutes.Clostridia.Clostridiales.Lachnospiraceae..Eubacterium..xylanophilum.group	DDR2
270174	ENSG00000162733	rs28711380	0.260844757	0.381568344	0.192192797	0.619426446	0.199783922	-0.159947913	0.098489969	-0.038150225	0.17615691	0.181573199	0.074749458	0.076450702	0.145692485	0.098322086	0.583826522	0.980281636	Bacteria.Firmicutes.Negativicutes.Selenomonadales.Acidaminococcaceae	DDR2
270175	ENSG00000162733	rs28711380	0.682581151	0.467008893	0.619674212	0.966780236	0.083124722	-0.137789503	-0.039060066	-0.003031275	0.202369489	0.188342655	0.078329469	0.072509588	0.360447419	0.196720459	0.896345673	0.874416612	Bacteria.Firmicutes.Clostridia.Clostridiales.Lachnospiraceae.Tyzzerella	DDR2
270176	ENSG00000162733	rs28711380	0.99929258	0.842934784	0.515228145	0.653521032	0.0002505	-0.049933503	-0.074666695	0.04511087	0.281465759	0.251019696	0.114126724	0.100040551	0.63175599	0.34923281	0.99946547	0.972078348	Bacteria.Firmicutes.Erysipelotrichia.Erysipelotrichales.Erysipelotrichaceae..Clostridium..innocuum.group	DDR2
270177	ENSG00000162733	rs28711380	0.970018396	0.844646201	0.099853471	0.201168715	0.007043956	-0.03547019	0.130248389	-0.10022314	0.186703415	0.180302152	0.078039478	0.077625424	0.361510816	0.25106297	0.770472926	0.994448463	Bacteria.Bacteroidetes.Bacteroidia.Bacteroidales.Porphyromonadaceae	DDR2
270178	ENSG00000162733	rs28711380	0.108558179	0.234556817	0.177523746	0.417273388	0.488559111	-0.349174232	0.179142275	-0.107100685	0.30033048	0.291058787	0.131435111	0.13120494	0.273462445	0.17522251	0.968970412	0.998920199	Bacteria.Firmicutes.Clostridia.Clostridiales.Lachnospiraceae..Eubacterium..ventriosum.group	DDR2
270179	ENSG00000162733	rs28711380	0.402532298	0.622501577	0.706014655	0.764744525	0.160732293	-0.098745882	0.029044546	0.024500936	0.190772588	0.199634546	0.076664855	0.081535392	0.222830394	0.157457061	0.836407672	0.989945032	Bacteria.Firmicutes.Negativicutes.Selenomonadales.Acidaminococcaceae.Phascolarctobacterium	DDR2
270180	ENSG00000162733	rs28711380	0.314725218	0.516466574	0.86756129	0.299102422	0.179652456	-0.110607364	-0.013806682	-0.088663742	0.177334282	0.16956252	0.082473484	0.084716056	0.170320548	0.130692339	0.922061391	0.837808523	Bacteria.Firmicutes.Clostridia.Clostridiales.Lachnospiraceaencultured	DDR2
270181	ENSG00000162733	rs28711380	0.370660755	0.326151772	0.118608924	0.091834627	0.150007995	-0.163107322	0.117618672	-0.130890723	0.166419265	0.164879094	0.074384828	0.076513251	0.161301129	0.070058921	0.996546716	0.994860843	Bacteria.Firmicutes.Clostridia.Clostridiales.Ruminococcaceae.Ruminococcaceae.UCG.002	DDR2
270182	ENSG00000162733	rs28711380	0.234336745	0.600344426	0.312982766	0.729955501	0.682117253	-0.29956671	-0.137979615	0.044444874	0.568317568	0.569037969	0.13570585	0.128211752	0.644965985	0.679708443	0.876165438	0.99665811	Bacteria.Proteobacteria	DDR2
270183	ENSG00000162733	rs28711380	0.471588009	0.387345715	0.656165377	0.486041323	0.376031831	-0.663394005	-0.045886912	0.10147543	0.519338298	0.762347545	0.102599955	0.144849434	0.868583651	0.596573841	0.876277026	0.82184383	Bacteria.Firmicutes.Clostridia.Clostridiales.Lachnospiraceae	DDR2
270184	ENSG00000162733	rs28711380	0.779120715	0.533124108	0.47452438	0.887789263	0.060148344	-0.137576462	0.057955355	-0.010924408	0.213584464	0.219582437	0.080577193	0.077123438	0.507913715	0.20443329	0.952041951	0.937237617	Bacteria.Proteobacteria.Betaproteobacteria	DDR2
270185	ENSG00000162733	rs28711380	0.274485876	0.530148086	0.517630396	0.949896143	0.217238956	-0.130325157	0.065201502	-0.006672723	0.19714055	0.206501425	0.100233608	0.105787594	0.278837391	0.215445408	0.977255672	0.998450173	Bacteria.Firmicutes.Clostridia.Clostridiales.Ruminococcaceae.Ruminiclostridium.9	DDR2
270186	ENSG00000162733	rs28711380	0.391523117	0.394959847	0.942562358	0.817678326	0.146869029	-0.143001096	-0.007161616	-0.024013552	0.170278405	0.167009362	0.099020532	0.103750937	0.18793722	0.078063404	0.998239218	0.997038792	Bacteria.Firmicutes.Clostridia.Clostridiales.Ruminococcaceae.Flavonifractor	DDR2
270187	ENSG00000162733	rs28711380	0.341398428	0.136143019	0.620453659	0.169507387	0.191669954	-0.299901783	0.035375866	-0.103254975	0.200006023	0.198779054	0.071099866	0.074338598	0.293001482	0.082131997	0.910279121	0.926870238	Bacteria.Firmicutes.Clostridia.Clostridiales.Lachnospiraceae.Lachnospiraceae.UCG.010	DDR2
270188	ENSG00000162733	rs28711380	0.475093528	0.501201607	0.985506145	0.471972112	0.124582299	-0.115846507	0.001430006	-0.05583387	0.173434973	0.171289818	0.078419587	0.077179393	0.183555486	0.104354948	0.913446851	0.938887814	Bacteria.Proteobacteria.Gammaproteobacteria.Pasteurellales.Pasteurellaceae.Haemophilus	DDR2
270189	ENSG00000162733	rs28711380	0.313739111	0.489677048	0.547743463	0.743480843	0.256642291	-0.207841873	0.057876794	-0.035773687	0.252810982	0.299178938	0.095781531	0.108859246	0.396876066	0.293392579	0.984987993	0.979204363	Bacteria.Proteobacteria.Deltaproteobacteria.Desulfovibrionales.Desulfovibrionaceae.Desulfovibrio	DDR2
270190	ENSG00000162733	rs28711380	0.793917172	0.680378498	0.095655247	0.062174415	-0.053990765	0.083444669	-0.115221312	0.126718311	0.205846189	0.201665494	0.068159145	0.066791356	0.454510635	0.287756638	0.999614985	0.99936283	Bacteria.Firmicutes.Clostridia.Clostridiales.Lachnospiraceae.Tyzzerella.4	DDR2
270191	ENSG00000162733	rs28711380	0.53117524	0.741323955	0.68749212	0.435828364	0.116493126	-0.063313686	-0.03874673	0.080233134	0.185047716	0.190996712	0.095899082	0.102334493	0.25887363	0.199859983	0.998173674	0.991886968	Bacteria.Firmicutes.Bacilli.Bacillales	DDR2
270192	ENSG00000162733	rs28711380	0.807497241	0.503846179	0.924706171	0.695054787	0.1120201	-0.326064958	0.008994084	0.039000344	0.457905156	0.48512078	0.09480511	0.09905532	0.912051239	0.664249677	0.957429084	0.939156644	Bacteria.Firmicutes.Clostridia.Clostridiales.Ruminococcaceae	DDR2
270193	ENSG00000162733	rs28711380	0.814845556	0.733418895	0.13791438	0.102390279	-0.050244338	0.071166918	0.148428015	-0.15937805	0.213698903	0.208075267	0.098832409	0.096220203	0.472761485	0.29936363	0.998793879	0.998019463	Bacteria.Firmicutes.Clostridia.Clostridiales.Lachnospiraceae.Blautia	DDR2
270194	ENSG00000162736	rs12239946	0.779822486	0.434773215	0.494158228	0.693221115	-0.076423527	-0.270928141	-0.068717017	0.057828483	0.272265508	0.344762275	0.09994774	0.145950581	0.641024232	0.274762793	0.996483139	0.880926995	Bacteria.Bacteroidetes.Bacteroidia.Bacteroidales.Porphyromonadaceae.Butyricimonas	NCSTN
270195	ENSG00000162736	rs12239946	0.61785427	0.218453232	0.98816509	0.345197484	0.079613966	-0.32227715	0.00127061	-0.13559673	0.158826908	0.259380571	0.085334808	0.142620043	0.335739265	0.080669691	0.78670501	0.892844497	Bacteria.Actinobacteria.Actinobacteria	NCSTN
270196	ENSG00000162736	rs12239946	0.355248072	0.064760444	0.468509805	0.371474668	0.194180577	-0.583955795	0.070388131	-0.126519451	0.208572689	0.31089837	0.0965389	0.140601487	0.301255523	0.061153784	0.988161388	0.950695192	Bacteria.Firmicutes.Bacilli.Lactobacillales.Carnobacteriaceae	NCSTN
270197	ENSG00000162736	rs12239946	0.792289392	0.497922135	0.392309125	0.732813222	-0.057168573	-0.304968218	0.056191734	-0.040684666	0.216213375	0.447477292	0.065256945	0.118671779	0.587715377	0.261613406	0.803917159	0.995251343	Bacteria.Proteobacteria.Gammaproteobacteria	NCSTN
270198	ENSG00000162736	rs12239946	0.799198435	0.170262454	0.416222254	0.713991024	-0.05445832	-0.446715206	-0.066347617	-0.052623282	0.213216725	0.322190888	0.081095845	0.142966731	0.543421879	0.128572068	0.999469974	0.995085677	Bacteria.Bacteroidetes.Bacteroidia.Bacteroidales.Porphyromonadaceae.Barnesiella	NCSTN
270199	ENSG00000162736	rs12239946	0.614976655	0.036997051	0.609399817	0.147241359	0.068677947	-0.501905175	-0.039429585	-0.184429249	0.135894095	0.235756123	0.076803886	0.125755344	0.25850308	0.014093275	0.770829285	0.939271375	Bacteria.Actinobacteria.Actinobacteria.Bifidobacteriales.Bifidobacteriaceae	NCSTN
270200	ENSG00000162736	rs12239946	0.741662727	0.153419325	0.88036083	0.820180061	0.064192723	-0.426677164	0.011070833	0.029900579	0.19391206	0.295446252	0.073270174	0.13101591	0.398626241	0.075367465	0.998997514	0.969189617	Bacteria.Firmicutes.Clostridia.Clostridiales.Ruminococcaceae.Subdoligranulum	NCSTN
270201	ENSG00000162736	rs12239946	0.757763324	0.590614152	0.761908711	0.328409379	0.05079829	-0.177465521	-0.023036844	0.139775222	0.164023136	0.328284869	0.075721433	0.141959363	0.421194283	0.209262801	0.912252247	0.979807507	Bacteria.Firmicutes.Clostridia.Clostridiales.Ruminococcaceae..Eubacterium..coprostanoligenes.group	NCSTN
270202	ENSG00000162736	rs12239946	0.974637667	0.459934393	0.722133216	0.003986563	0.006918656	0.248321514	-0.036838387	0.579318016	0.216796763	0.334077201	0.103150939	0.194146406	0.584546257	0.219527331	0.945435502	0.684420434	Bacteria.Firmicutes.Clostridia.Clostridiales.Family.XIII.Family.XIII.AD3011.group	NCSTN
270203	ENSG00000162736	rs12239946	0.450418842	0.384808802	0.605036756	0.737168147	0.159544982	-0.313741655	0.052360888	0.053484943	0.210140828	0.358608734	0.100759237	0.15869769	0.405094843	0.184877518	0.999274386	0.998480911	Bacteria.Firmicutes.Clostridia.Clostridiales.Ruminococcaceae.Ruminococcaceae.UCG.013	NCSTN
270204	ENSG00000162736	rs12239946	0.808861959	0.786436606	0.290577793	0.174887318	-0.04382127	0.129153205	-0.07711835	0.238382769	0.180433514	0.474749303	0.072384519	0.173821246	0.512476852	0.349707503	0.815783163	0.820681811	Bacteria.Firmicutes.Clostridia.Clostridiales.Ruminococcaceae.Ruminococcaceae.UCG.014	NCSTN
270205	ENSG00000162736	rs12239946	0.594296812	0.3046252	0.831113676	0.330797886	0.101383703	-0.296556417	0.016382941	0.107838034	0.189424468	0.286634756	0.076512919	0.110069307	0.297371067	0.114639795	0.999305535	0.989974535	Bacteria.Proteobacteria.Gammaproteobacteria.Pseudomonadales.Pseudomonadaceae.Pseudomonas	NCSTN
270206	ENSG00000162736	rs12239946	0.292599005	0.060568413	0.301622221	0.432655977	0.175757357	-0.530959754	0.059718302	-0.099578156	0.165667049	0.278087334	0.05736009	0.126130585	0.224258317	0.038110432	0.933450672	0.997412515	Bacteria.Proteobacteria.Gammaproteobacteria.Enterobacteriales.Enterobacteriaceae.Citrobacter	NCSTN
270207	ENSG00000162736	rs12239946	0.720180885	0.524841705	0.864736058	0.084107228	0.057757957	-0.173413426	0.013569684	-0.233330943	0.160549187	0.271255937	0.07934843	0.133043104	0.330812107	0.157517159	0.997851323	0.935348541	Bacteria.Firmicutes.Clostridia.Clostridiales.Lachnospiraceae.Fusicatenibacter	NCSTN
270208	ENSG00000162736	rs12239946	0.53913156	0.428326711	0.794159621	0.66738348	0.122357237	-0.287362954	0.020558089	0.066972217	0.19819924	0.360569743	0.078474646	0.155144469	0.476788578	0.226676034	0.997152221	0.990360691	Bacteria.Firmicutes.Clostridia.Clostridiales.Family.XI	NCSTN
270209	ENSG00000162736	rs12239946	0.943144433	0.293596309	0.144087129	0.285642352	0.010506193	-0.288380783	0.129128592	-0.149073978	0.14675436	0.272391681	0.087350014	0.138485854	0.368300358	0.075515613	0.516401354	0.955303348	Bacteria.Firmicutes.Bacilli.Lactobacillales.Streptococcaceae	NCSTN
270210	ENSG00000162736	rs12239946	0.986134219	0.330123145	0.318491689	0.833240223	0.002822244	-0.373493129	-0.053626937	0.027967169	0.16177926	0.38068568	0.053351734	0.132306022	0.43650325	0.136157484	0.998735039	0.999709092	Bacteria.Bacteroidetes.Bacteroidia.Bacteroidales.Prevotellaceae.Prevotella.9	NCSTN
270211	ENSG00000162736	rs12239946	0.482199099	0.302856519	0.622858047	0.827601595	0.228070204	-0.499848088	-0.04470333	0.029708393	0.322694996	0.481346931	0.090469558	0.13587526	0.665725891	0.35806651	0.85519828	0.912871197	Bacteria.Firmicutes.Clostridia.Clostridiales.Lachnospiraceae..Eubacterium..rectale.group	NCSTN
270212	ENSG00000162736	rs12239946	0.610741559	0.136812366	0.83700883	0.682659713	0.075213662	-0.37549318	0.015142449	-0.056212276	0.147059104	0.249314556	0.07331661	0.136886256	0.270450177	0.036910205	0.908615968	0.990284918	Bacteria.Firmicutes.Clostridia.Clostridiales.Lachnospiraceae..Eubacterium..hallii.group	NCSTN
270213	ENSG00000162736	rs12239946	0.322765906	0.42031796	0.461323437	0.445503356	0.183618596	-0.251742969	0.054104397	0.103089649	0.184309221	0.310435607	0.07301565	0.13431341	0.295645721	0.159585411	0.974318327	0.997803387	Bacteria.Actinobacteria.Actinobacteria.Micrococcales	NCSTN
270214	ENSG00000162736	rs12239946	0.613949959	0.150582487	0.202815601	0.345760943	0.07057926	-0.358941696	-0.07014261	0.087362632	0.139251038	0.246801802	0.054528462	0.091995761	0.238617728	0.050478171	0.943096523	0.968559676	Bacteria.Proteobacteria.Betaproteobacteria.Burkholderiales.Alcaligenaceae.Parasutterella	NCSTN
270215	ENSG00000162736	rs12239946	0.979949081	0.300388124	0.070608832	0.169611204	0.003613457	-0.266286796	-0.11525713	0.153069192	0.143230967	0.255113925	0.062718296	0.110229636	0.39717497	0.07772327	0.513708682	0.853578243	Bacteria.Firmicutes.Clostridia.Clostridiales.Lachnospiraceae.Lachnospira	NCSTN
270216	ENSG00000162736	rs12239946	0.759175734	0.850046548	0.831538381	0.043208835	0.050765418	-0.054594416	0.01326165	-0.222529879	0.164910043	0.287638238	0.062094202	0.107951467	0.346712226	0.25300888	0.999507593	0.920538495	Bacteria.Firmicutes.Clostridia.Clostridiales.Lachnospiraceae.Lachnoclostridium	NCSTN
270217	ENSG00000162736	rs12239946	0.90369687	0.801458435	0.358220893	0.137439522	-0.021228349	-0.080768979	0.083505	-0.22032315	0.174778524	0.319908584	0.090253969	0.146524666	0.494896236	0.269838356	0.698325441	0.982679299	Bacteria.Firmicutes.Bacilli	NCSTN
270218	ENSG00000162736	rs12239946	0.972143953	0.418026797	0.636312798	0.833292939	-0.008417778	-0.3309867	-0.04073653	0.031990879	0.240150116	0.406139006	0.085750341	0.151389824	0.687102481	0.315018109	0.999437234	0.997643724	Bacteria.Proteobacteria.Betaproteobacteria.Neisseriales.Neisseriaceae	NCSTN
270219	ENSG00000162736	rs12239946	0.560195501	0.910051929	0.74855656	0.390339802	0.145018987	-0.053443412	0.027528797	0.144587356	0.247675911	0.471252031	0.085523509	0.167212535	0.609085066	0.480152386	0.998986731	0.998377846	Bacteria.Firmicutes.Clostridia.Clostridiales.Family.XI.Anaerococcus	NCSTN
270220	ENSG00000162736	rs12239946	0.540189875	0.187979075	0.811148445	0.944215895	0.113381045	-0.395345752	-0.020959157	-0.010315265	0.184140625	0.297172512	0.087364875	0.146859692	0.302901569	0.066736969	0.999513786	0.977690615	Bacteria.Firmicutes.Erysipelotrichia.Erysipelotrichales.Erysipelotrichaceae	NCSTN
270221	ENSG00000162736	rs12239946	0.715190641	0.590641707	0.716535244	0.074857291	0.053393833	-0.14702828	-0.019065717	0.190941127	0.145699847	0.272000715	0.052284351	0.105495544	0.266866146	0.140818202	0.99894297	0.998882343	Bacteria.Verrucomicrobia.Verrucomicrobiae.Verrucomicrobiales.Verrucomicrobiaceae.Akkermansia	NCSTN
270222	ENSG00000162736	rs12239946	0.533989051	0.076725527	0.765100168	0.620460755	0.087628147	-0.4486789	-0.022722965	-0.086011284	0.140157944	0.249521538	0.075736622	0.172872522	0.229660114	0.021278885	0.998239218	0.990525521	Bacteria.Firmicutes.Clostridia.Clostridiales.Ruminococcaceae.Flavonifractor	NCSTN
270223	ENSG00000162736	rs12239946	0.509611627	0.255976099	0.775523917	0.753415227	0.102878132	-0.337553754	0.028824326	0.060542754	0.155160374	0.294576295	0.100668968	0.191924974	0.293928809	0.09128695	0.83938296	0.845332298	Bacteria.Firmicutes.Clostridia.Clostridiales.Ruminococcaceae.Butyricicoccus	NCSTN
270224	ENSG00000162736	rs12239946	0.547469302	0.091452361	0.931599196	0.731443432	0.087178588	-0.418597214	0.005221171	-0.033592113	0.144174676	0.244400042	0.060597764	0.097463574	0.237903358	0.026340961	0.875560105	0.87724048	Bacteria.Fusobacteria.Fusobacteriia.Fusobacteriales	NCSTN
270225	ENSG00000162736	rs12239946	0.966542841	0.629447918	0.760888012	0.137303453	-0.015290642	0.242837979	0.038858374	-0.266544704	0.363162896	0.500939328	0.127163691	0.177201674	0.861339795	0.541192084	0.99967607	0.999141757	Bacteria.Firmicutes.Negativicutes.Selenomonadales	NCSTN
270226	ENSG00000162736	rs12239946	0.696969612	0.775972821	0.872737118	0.553034232	0.122624985	-0.141323503	-0.011542928	-0.061805934	0.313524054	0.494589242	0.071781542	0.103654199	0.767918331	0.541967424	0.999785669	0.999420701	Bacteria.Firmicutes.Clostridia.Clostridiales.Ruminococcaceae.Faecalibacterium	NCSTN
270227	ENSG00000162736	rs12239946	0.554814684	0.08313166	0.821227947	0.482204138	0.08506707	-0.423823859	0.012081229	-0.063602475	0.14330924	0.240881291	0.05325234	0.089991753	0.255479388	0.028463821	0.798637152	0.839286435	Bacteria.Proteobacteria.Betaproteobacteria.Burkholderiales.Alcaligenaceae.Sutterella	NCSTN
270228	ENSG00000162736	rs12239946	0.399228549	0.636391031	0.112744017	0.018998144	-0.169599243	0.154472525	-0.152285765	0.367416331	0.199882115	0.325240007	0.094741348	0.152789819	0.33158067	0.221234754	0.999550585	0.668636342	Bacteria.Firmicutes.Clostridia.Clostridiales.Lachnospiraceae.Lachnospiraceae.ND3007.group	NCSTN
270229	ENSG00000162736	rs12239946	0.342888703	0.425268716	0.439323127	0.646655303	0.174085802	-0.274725324	-0.053928157	-0.05950114	0.182222683	0.342429445	0.069312436	0.129203655	0.329256676	0.173539744	0.952041951	0.931534808	Bacteria.Proteobacteria.Betaproteobacteria	NCSTN
270230	ENSG00000162736	rs12239946	0.598659982	0.121265542	0.518545946	0.719774183	0.074643732	-0.38636452	0.038514249	-0.03630645	0.141134343	0.246137993	0.059337656	0.100767604	0.217115788	0.033666041	0.935087606	0.990835033	Bacteria.Bacteroidetes.Bacteroidia.Bacteroidales.Porphyromonadaceae.Parabacteroides	NCSTN
270231	ENSG00000162736	rs12239946	0.719531404	0.266265278	0.704240004	0.067316899	0.048768387	-0.263399003	0.037181309	0.239690326	0.135232937	0.234925775	0.097523945	0.128853427	0.205270422	0.059381912	0.965138341	0.956901174	Bacteria.Firmicutes.Clostridia.Clostridiales.Ruminococcaceae.Ruminiclostridium.5	NCSTN
270232	ENSG00000162736	rs12239946	0.698931426	0.087371493	0.983584362	0.388925281	0.075150058	-0.678779865	-0.002010624	-0.184379009	0.193460076	0.391180782	0.097350167	0.212592002	0.476174821	0.074102149	0.99997417	0.999834196	Bacteria.Actinobacteria.Coriobacteriia.Coriobacteriales.Coriobacteriaceae.Collinsella	NCSTN
270233	ENSG00000162736	rs12239946	0.63402157	0.19271628	0.510607675	0.50572707	0.067797816	-0.343997345	-0.035235949	0.069717268	0.141749266	0.261389986	0.053268395	0.10418614	0.225386054	0.063048368	0.99994518	0.999865593	Bacteria.Bacteroidetes.Bacteroidia.Bacteroidales.Prevotellaceae	NCSTN
270234	ENSG00000162736	rs12239946	0.263831019	0.040731901	0.298841361	0.267408644	0.214965998	-0.567979681	0.093757584	-0.166853371	0.190744898	0.272120384	0.089534316	0.149176197	0.2730018	0.037083775	0.960857817	0.992258538	Bacteria.Firmicutes.Clostridia.Clostridiales.Ruminococcaceae.Ruminiclostridium.9	NCSTN
270235	ENSG00000162736	rs12239946	0.954136399	0.362118837	0.150949212	0.140201659	0.008443016	-0.24112273	0.126547651	-0.20222453	0.146244543	0.262747571	0.087091282	0.135448172	0.386287273	0.096243507	0.497286551	0.921307549	Bacteria.Firmicutes.Bacilli.Lactobacillales.Streptococcaceae.Streptococcus	NCSTN
270236	ENSG00000162736	rs12239946	0.42314661	0.298001711	0.550852933	0.72243559	0.135463295	-0.328739195	0.037028736	0.043120842	0.168071938	0.313381726	0.061759948	0.120879753	0.275339377	0.116282615	0.99830237	0.997282036	Bacteria.Firmicutes.Clostridia.Clostridiales.Clostridiaceae.1.Clostridium.sensu.stricto.1	NCSTN
270237	ENSG00000162736	rs12239946	0.668511406	0.262913229	0.633860849	0.207261264	0.061843243	-0.286600221	-0.038867233	0.190322565	0.143782229	0.253814743	0.081223672	0.149432994	0.27633848	0.056041752	0.837393137	0.980985352	Bacteria.Firmicutes.Clostridia.Clostridiales.Ruminococcaceaencultured	NCSTN
270238	ENSG00000162736	rs12239946	0.615212787	0.036996945	0.607806338	0.147602612	0.06863236	-0.501903948	-0.039608019	-0.184275029	0.135894799	0.235755409	0.076808479	0.125764191	0.25922655	0.01409073	0.771071053	0.938940281	Bacteria.Actinobacteria.Actinobacteria.Bifidobacteriales.Bifidobacteriaceae.Bifidobacterium	NCSTN
270239	ENSG00000162736	rs12239946	0.399408735	0.461259858	0.490266453	0.754397268	0.138480619	-0.274035525	0.050353865	0.04687094	0.163269819	0.3697672	0.072580957	0.149198788	0.279218591	0.151682041	0.857968089	0.935365119	Bacteria.Firmicutes.Clostridia.Clostridiales.Ruminococcaceae.Ruminococcus.2	NCSTN
270240	ENSG00000162736	rs12239946	0.401849537	0.083390196	0.479333138	0.613147773	0.13013798	-0.458345216	-0.046714422	0.058913867	0.154235173	0.26072513	0.06566396	0.115972433	0.219259186	0.03308981	0.997466038	0.994193156	Bacteria.Bacteroidetes.Bacteroidia.Bacteroidales.Rikenellaceae	NCSTN
270241	ENSG00000162736	rs12239946	0.455050587	0.121944901	0.607734241	0.731309025	0.113485908	-0.446423563	0.037365678	-0.04252266	0.15102171	0.284927758	0.072445516	0.123310253	0.232470545	0.045210825	0.829316396	0.994491973	Bacteria.Firmicutes.Clostridia.Clostridiales.Peptostreptococcaceae.Intestinibacter	NCSTN
270242	ENSG00000162736	rs12239946	0.796861799	0.654597211	0.886099791	0.104814431	0.053595275	0.192945841	-0.01043312	0.255302513	0.207369718	0.429316645	0.072555052	0.155239985	0.553679503	0.322495026	0.996423631	0.938343963	Bacteria.Bacteroidetes.Bacteroidia.Bacteroidales.Prevotellaceae.Prevotella.7	NCSTN
270243	ENSG00000162736	rs12239946	0.791000619	0.275946409	0.850256281	0.125783078	0.046719103	-0.292184741	-0.015459738	0.169447359	0.175577373	0.265967846	0.081567255	0.109279523	0.319082412	0.085875658	0.999550314	0.996901429	Bacteria.Proteobacteria.Gammaproteobacteria.Pseudomonadales	NCSTN
270244	ENSG00000162736	rs12239946	0.967741359	0.605685941	0.476744416	0.373600472	0.007044559	-0.182038905	-0.052227041	0.122896197	0.173532865	0.350933804	0.072980567	0.137187296	0.515393724	0.216661164	0.974916192	0.95613348	Bacteria.Firmicutes.Clostridia.Clostridiales.Ruminococcaceae.Ruminococcus.1	NCSTN
270245	ENSG00000162736	rs12239946	0.566164312	0.616756028	0.905292688	0.156434603	0.100284691	-0.150327583	0.014357564	0.345118977	0.173921151	0.298961661	0.120211275	0.240752136	0.352190408	0.230997166	0.940904933	0.994989321	Bacteria.Actinobacteria.Coriobacteriia.Coriobacteriales	NCSTN
270246	ENSG00000162736	rs12239946	0.551062774	0.086324907	0.724013168	0.512695502	0.084064092	-0.419762654	0.024802789	-0.083515401	0.140283949	0.241089784	0.069944065	0.126883458	0.232308483	0.02899716	0.999334555	0.984995763	Bacteria.Firmicutes.Erysipelotrichia.Erysipelotrichales.Erysipelotrichaceae.Erysipelotrichaceae.UCG.003	NCSTN
270247	ENSG00000162736	rs12239946	0.564076412	0.137003344	0.982967023	0.410793942	0.081282152	-0.364708577	-0.001364606	0.097517671	0.140209037	0.24227377	0.063676312	0.117810226	0.212788073	0.034861463	0.997501135	0.994860843	Bacteria.Firmicutes.Clostridia.Clostridiales.Ruminococcaceae.Ruminococcaceae.UCG.002	NCSTN
270248	ENSG00000162736	rs12239946	0.518866605	0.142171899	0.383524729	0.809402236	0.09075361	-0.390037679	-0.056897024	0.033635061	0.13992876	0.262562784	0.06485726	0.13889242	0.222580718	0.039661818	0.895847426	0.953661219	Bacteria.Proteobacteria.Deltaproteobacteria	NCSTN
270249	ENSG00000162736	rs12239946	0.531328626	0.120679937	0.363510923	0.696881978	0.087958354	-0.404123538	-0.058709633	0.053142917	0.139772983	0.257038922	0.064161964	0.135832912	0.199771811	0.034161408	0.972085394	0.961745829	Bacteria.Proteobacteria.Deltaproteobacteria.Desulfovibrionales.Desulfovibrionaceae	NCSTN
270250	ENSG00000162736	rs12239946	0.753521348	0.189542129	0.616303295	0.055612315	-0.139396259	1.016275061	0.03960033	-0.263589795	0.442093164	0.766652389	0.078653261	0.135280338	0.910171376	0.48567458	0.998947111	0.981145089	Bacteria.Bacteroidetes	NCSTN
270251	ENSG00000162736	rs12239946	0.678618976	0.734915539	0.330742838	0.109400982	-0.091881659	0.138803048	-0.079370888	0.249637343	0.220766869	0.408211114	0.08100386	0.15383185	0.569345541	0.367840677	0.715512751	0.77782822	Bacteria.Firmicutes.Erysipelotrichia.Erysipelotrichales.Erysipelotrichaceae.Faecalitalea	NCSTN
270252	ENSG00000162736	rs12239946	0.538089425	0.189666468	0.804751834	0.988309507	0.114804144	-0.403522182	-0.02179865	-0.00223618	0.185486465	0.304493631	0.087827659	0.152038305	0.327061949	0.080969028	0.993501001	0.960882518	Bacteria.Firmicutes.Erysipelotrichia.Erysipelotrichales	NCSTN
270253	ENSG00000162736	rs12239946	0.424727879	0.465853307	0.051461187	0.00664453	-0.139694492	0.236827663	0.128296936	-0.345963555	0.173916971	0.322875046	0.064678339	0.123436108	0.326400452	0.218009318	0.653780825	0.426224	Bacteria.Firmicutes.Negativicutes.Selenomonadales.Veillonellaceae	NCSTN
270254	ENSG00000162736	rs12239946	0.595545478	0.336448043	0.796565709	0.716052531	0.134311178	-0.343944197	0.022301796	0.04566609	0.251799916	0.355217806	0.086161173	0.125008425	0.457120069	0.213050772	0.999586829	0.996426659	Bacteria.Firmicutes.Negativicutes.Selenomonadales.Veillonellaceae.Megasphaera	NCSTN
270255	ENSG00000162736	rs12239946	0.543482508	0.170201352	0.805475522	0.757683382	0.08906909	-0.363687337	0.018518235	0.036966544	0.145842773	0.262269443	0.07489415	0.119320986	0.2477938	0.041214556	0.760028431	0.896631776	Bacteria.Firmicutes.Clostridia.Clostridiales.Peptostreptococcaceae	NCSTN
270256	ENSG00000162736	rs12239946	0.940303687	0.169401261	0.08033388	0.367591885	0.010783477	-0.334219834	-0.103378179	0.095997563	0.143446943	0.240561426	0.058206765	0.105815283	0.334139572	0.051849053	0.477489495	0.952435303	Bacteria.Firmicutes.Negativicutes.Selenomonadales.Acidaminococcaceae	NCSTN
270257	ENSG00000162736	rs12239946	0.76200343	0.566702063	0.999487442	0.133164863	0.069768747	0.288113273	-7.01E-05	0.328398555	0.229422018	0.500361948	0.108700434	0.215982273	0.623724014	0.340861445	0.971747712	0.895258459	Bacteria.Firmicutes.Clostridia.Clostridiales.Ruminococcaceae.Anaerotruncus	NCSTN
270258	ENSG00000162736	rs12239946	0.769676832	0.182430854	0.512329274	0.517504032	0.045312695	-0.344599341	0.041299735	-0.071284178	0.154122268	0.255734628	0.062691302	0.109551276	0.375720215	0.067253622	0.933103278	0.915747216	Bacteria.Firmicutes.Clostridia.Clostridiales.Lachnospiraceae.Roseburia	NCSTN
270259	ENSG00000162736	rs12239946	0.837915206	0.163809179	0.7746276	0.090063737	-0.193876055	1.946021777	0.045255785	-0.389234101	0.944033222	1.382068275	0.157409491	0.226259394	0.999415694	0.740789893	0.990344402	0.853710528	Bacteria.Firmicutes	NCSTN
270260	ENSG00000162736	rs12239946	0.74846921	0.607023095	0.323931105	0.077368541	-0.062627786	0.217105227	-0.079009166	0.303757703	0.194495291	0.420095029	0.07949897	0.169304032	0.491381307	0.33128408	0.957658497	0.80329059	Bacteria.Firmicutes.Clostridia.Clostridiales.Ruminococcaceae.Ruminiclostridium.6	NCSTN
270261	ENSG00000162736	rs12239946	0.997443798	0.218600218	0.167792713	0.406804705	0.000485732	-0.313735607	-0.081492711	0.094562541	0.151041394	0.252587563	0.058431643	0.113266643	0.392787661	0.068586281	0.611198303	0.927638549	Bacteria.Firmicutes.Negativicutes.Selenomonadales.Acidaminococcaceae.Phascolarctobacterium	NCSTN
270262	ENSG00000162736	rs12239946	0.316921455	0.258770402	0.325531115	0.680103644	0.162528173	-0.330625581	-0.058615979	-0.04644767	0.161166325	0.290246283	0.059176175	0.112150509	0.22614276	0.119509544	0.943988959	0.933192521	Bacteria.Proteobacteria.Betaproteobacteria.Burkholderiales.Alcaligenaceae	NCSTN
270263	ENSG00000162736	rs12239946	0.388169325	0.64805173	0.519840514	0.535414414	0.157652722	-0.182791884	0.044094645	0.097023309	0.181485076	0.398615552	0.068146671	0.15572914	0.360006867	0.275689786	0.999814869	0.941623084	Bacteria.Actinobacteria.Actinobacteria.Corynebacteriales.Corynebacteriaceae	NCSTN
270264	ENSG00000162736	rs12239946	0.44585564	0.069560735	0.639179589	0.404408572	0.14365508	-0.513818487	0.040964226	-0.123208335	0.187310916	0.278529201	0.086969181	0.146823342	0.328220752	0.038041139	0.808043748	0.975162928	Bacteria.Bacteroidetes.Bacteroidia.Bacteroidales.Porphyromonadaceae.Odoribacter	NCSTN
270265	ENSG00000162736	rs12239946	0.263343933	0.049561275	0.323729806	0.288165246	0.233453512	-0.618825682	0.093262456	-0.148372756	0.206936128	0.309333068	0.093801297	0.138564155	0.257293727	0.054430638	0.963485106	0.971945944	Bacteria.Firmicutes.Bacilli.Lactobacillales.Carnobacteriaceae.Granulicatella	NCSTN
270266	ENSG00000162736	rs12239946	0.428228784	0.301670609	0.551191529	0.71187492	0.13036764	-0.323669178	0.035729161	0.044455246	0.163544437	0.310919206	0.059643221	0.119846891	0.266337835	0.125068054	0.998115183	0.993943049	Bacteria.Firmicutes.Clostridia.Clostridiales.Clostridiaceae.1	NCSTN
270267	ENSG00000162736	rs12239946	0.610366126	0.129908862	0.916507848	0.927906974	0.078283702	-0.394501529	-0.007403502	0.012500448	0.152900468	0.257239434	0.070351527	0.137632697	0.27675031	0.032416714	0.999417824	0.998577711	Bacteria.Firmicutes.Clostridia.Clostridiales.Christensenellaceae.Christensenellaceae.R.7.group	NCSTN
270268	ENSG00000162736	rs12239946	0.61444671	0.179347833	0.464133391	0.039671879	-0.196709416	0.90418753	0.052879413	-0.25541959	0.388648253	0.666226096	0.071813912	0.121702722	0.839058897	0.430786569	0.99911693	0.979350899	Bacteria.Bacteroidetes.Bacteroidia.Bacteroidales.Bacteroidaceae.Bacteroides	NCSTN
270269	ENSG00000162736	rs12239946	0.911688152	0.789605977	0.217604599	0.07058821	-0.017355611	-0.07951117	-0.100219986	0.236229367	0.155885602	0.296785818	0.08051044	0.128536867	0.395813718	0.160662461	0.898088617	0.826851474	Bacteria.Firmicutes.Clostridia.Clostridiales.Lachnospiraceae..Eubacterium..eligens.group	NCSTN
270270	ENSG00000162736	rs12239946	0.132876616	0.039838056	0.083807517	0.293043166	0.258928827	-0.548957959	0.136544143	-0.134031973	0.170164472	0.261795016	0.077779158	0.126454436	0.167349219	0.02848273	0.833321003	0.906546295	Bacteria.Firmicutes.Clostridia.Clostridiales.Ruminococcaceae.Ruminococcaceae.UCG.003	NCSTN
270271	ENSG00000162736	rs12239946	0.561522628	0.046112187	0.812043822	0.222648157	0.092134056	-0.520070035	0.019625788	-0.165925847	0.157889717	0.255855373	0.082204303	0.13477665	0.267844973	0.02522308	0.998173674	0.99036243	Bacteria.Firmicutes.Bacilli.Bacillales	NCSTN
270272	ENSG00000162736	rs12239946	0.434138181	0.086940376	0.480041017	0.329313149	0.115005492	-0.420316832	-0.05942382	0.140020409	0.146144063	0.241890892	0.0836641	0.142476296	0.185477755	0.027832639	0.997048205	0.999513539	Bacteria.Firmicutes.Clostridia.Clostridiales.Lachnospiraceae.Dorea	NCSTN
270273	ENSG00000162736	rs12239946	0.593340485	0.138228753	0.581509331	0.525360133	0.075540965	-0.36944309	0.035902288	-0.057873229	0.140774117	0.246197368	0.064815587	0.090639879	0.218795272	0.035621808	0.840493659	0.903035335	Bacteria.Proteobacteria.Gammaproteobacteria.Pasteurellales.Pasteurellaceae	NCSTN
270274	ENSG00000162736	rs12239946	0.689771342	0.503561554	0.910864839	0.079192759	0.059563978	-0.177765745	0.008137124	-0.214377042	0.148566879	0.264303617	0.072408549	0.120237209	0.27517061	0.128132026	0.925799373	0.774092945	Bacteria.Firmicutes.Clostridia.Clostridiales.Lachnospiraceaencultured	NCSTN
270275	ENSG00000162736	rs12239946	0.828665461	0.093203388	0.643224896	0.653615348	0.036154101	-0.469222242	0.026984952	0.043575103	0.166399007	0.275466686	0.057990641	0.09666294	0.446226828	0.05420989	0.998302481	0.99762474	Bacteria.Proteobacteria.Gammaproteobacteria.Enterobacteriales.Enterobacteriaceae.Escherichia.Shigella	NCSTN
270276	ENSG00000162736	rs12239946	0.328348144	0.419596466	0.39421794	0.630478947	0.170041193	-0.272150578	-0.055778156	-0.062721657	0.172676252	0.335078072	0.065039967	0.129776645	0.269076058	0.186235772	0.947341482	0.926690441	Bacteria.Proteobacteria.Betaproteobacteria.Burkholderiales	NCSTN
270277	ENSG00000162736	rs12239946	0.580256688	0.141447127	0.874000966	0.131410598	0.076542449	-0.350946596	0.010937876	0.207431558	0.137726672	0.235811254	0.068707169	0.135796395	0.2154188	0.044799797	0.99766152	0.885542265	Bacteria.Firmicutes.Clostridia.Clostridiales.Lachnospiraceae.Coprococcus.1	NCSTN
270278	ENSG00000162736	rs12239946	0.979896458	0.922042711	0.590921592	0.014153159	-0.004852106	0.029245193	-0.058251132	0.455807789	0.191825254	0.297703696	0.107845406	0.180857665	0.493073677	0.288346334	0.860589411	0.987554159	Bacteria.Firmicutes.Clostridia.Clostridiales.Family.XIII	NCSTN
270279	ENSG00000162736	rs12239946	0.651611225	0.262467318	0.091748188	0.040235609	0.061805371	-0.275437488	0.120970935	-0.235913858	0.13625795	0.243698984	0.070695326	0.112738322	0.255063929	0.075711596	0.404582429	0.725273292	Bacteria.Firmicutes.Negativicutes.Selenomonadales.Veillonellaceae.Veillonella	NCSTN
270280	ENSG00000162736	rs12239946	0.545989586	0.067956935	0.755574063	0.369774983	0.120741509	-0.58858998	0.024810204	-0.136825528	0.19894304	0.317173401	0.079368563	0.151512174	0.353050616	0.074235194	0.998201428	0.99782309	Bacteria.Firmicutes.Bacilli.Bacillales.Staphylococcaceae.Staphylococcus	NCSTN
270281	ENSG00000162736	rs12239946	0.171715932	0.036360939	0.174699688	0.282717909	0.270313206	-0.563704366	0.100237462	-0.110740138	0.195634787	0.263859883	0.07305777	0.10224642	0.201608886	0.033437895	0.791518422	0.926870238	Bacteria.Firmicutes.Clostridia.Clostridiales.Lachnospiraceae.Lachnospiraceae.UCG.010	NCSTN
270282	ENSG00000162736	rs12239946	0.646308915	0.742555441	0.75528064	0.325753528	0.205727778	0.222042942	-0.028978826	-0.1313935	0.446257007	0.673156569	0.092589204	0.132710681	0.899877412	0.731415271	0.956359196	0.930754062	Bacteria.Firmicutes.Clostridia.Clostridiales.Ruminococcaceae	NCSTN
270283	ENSG00000162736	rs12239946	0.697159718	0.090599534	0.201080885	0.254834068	0.055132922	-0.455556826	0.068257476	-0.118351522	0.141055485	0.265263083	0.052856753	0.103032637	0.226361573	0.027760708	0.937508231	0.922056055	Bacteria.Firmicutes.Negativicutes.Selenomonadales.Veillonellaceae.Dialister	NCSTN
270284	ENSG00000162736	rs12239946	0.634564256	0.128278566	0.846425763	0.935389497	0.072792028	-0.394998699	-0.013802418	0.011393352	0.152435278	0.256449672	0.07098414	0.140009378	0.282363945	0.032760186	0.999989953	0.998685317	Bacteria.Firmicutes.Clostridia.Clostridiales.Christensenellaceae	NCSTN
270285	ENSG00000162736	rs12239946	0.339419521	0.117329309	0.453478973	0.63358629	0.238536905	-0.542534683	-0.075470315	0.071873845	0.247886244	0.341896851	0.100081689	0.150078308	0.433161064	0.127695044	0.995261573	0.982567127	Bacteria.Firmicutes.Clostridia.Clostridiales.Lachnospiraceae.Lachnospiraceae.UCG.008	NCSTN
270286	ENSG00000162736	rs12239946	0.361711566	0.255075839	0.436569877	0.471663617	0.16942603	-0.331069196	-0.060578299	-0.082953893	0.184463274	0.288365245	0.077391011	0.114587405	0.254071932	0.093081058	0.99786128	0.999462671	Bacteria.Firmicutes.Clostridia.Clostridiales.Lachnospiraceae.Anaerostipes	NCSTN
270287	ENSG00000162736	rs12239946	0.838445305	0.440534191	0.76533324	0.2559914	-0.173926384	0.91576268	0.043471854	-0.227715985	0.849711831	1.180140919	0.145041928	0.198729567	0.987348183	0.720259253	0.996576058	0.785567847	Bacteria.Firmicutes.Clostridia.Clostridiales	NCSTN
270288	ENSG00000162736	rs12239946	0.544947791	0.091052792	0.917825613	0.724368529	0.087773422	-0.419278655	0.006275822	-0.034496511	0.14424674	0.244489342	0.060595673	0.097411327	0.236782144	0.027117097	0.857650918	0.8806471	Bacteria.Fusobacteria.Fusobacteriia.Fusobacteriales.Fusobacteriaceae.Fusobacterium	NCSTN
270289	ENSG00000162736	rs12239946	0.997483996	0.105662571	0.437254525	0.665027869	0.000541558	-0.506808563	0.043495349	0.045138571	0.171091276	0.308938619	0.055650329	0.103782129	0.570985536	0.064205359	0.952089639	0.965530807	Bacteria.Proteobacteria.Gammaproteobacteria.Enterobacteriales.Enterobacteriaceae	NCSTN
270290	ENSG00000162736	rs12239946	0.730480159	0.953333982	0.966889122	0.273797933	0.080631834	0.026909477	0.004163094	0.221797263	0.233073218	0.458085013	0.09991093	0.20098614	0.620769552	0.405856437	0.998929462	0.998920199	Bacteria.Firmicutes.Clostridia.Clostridiales.Lachnospiraceae..Eubacterium..ventriosum.group	NCSTN
270291	ENSG00000162736	rs12239946	0.536038393	0.213221279	0.771159116	0.821737774	0.127511554	-0.38336227	-0.027216996	-0.033683036	0.204979129	0.30500711	0.093190693	0.148902117	0.383269687	0.125372797	0.998793879	0.998376616	Bacteria.Firmicutes.Clostridia.Clostridiales.Lachnospiraceae.Blautia	NCSTN
270292	ENSG00000162736	rs12239946	0.660338993	0.214864111	0.8149839	0.73840465	0.067900351	-0.354132143	0.015053923	-0.037143783	0.153816369	0.28277543	0.064076031	0.110752426	0.285080166	0.084990211	0.905807925	0.996759562	Bacteria.Bacteroidetes.Bacteroidia.Bacteroidales.Porphyromonadaceae	NCSTN
270293	ENSG00000162736	rs12239946	0.282068595	0.378018938	0.184313055	0.164695977	-0.478659867	0.821285829	0.144557179	-0.292978274	0.441345784	0.92536583	0.107747185	0.208518095	0.668883575	0.599191428	0.851172043	0.99665811	Bacteria.Proteobacteria	NCSTN
270294	ENSG00000162736	rs12239946	0.401872119	0.083522844	0.479336725	0.614911643	0.130123547	-0.458084208	-0.046719922	0.058661607	0.154225505	0.260691214	0.065672229	0.116053234	0.219184877	0.033480836	0.997528932	0.993985312	Bacteria.Bacteroidetes.Bacteroidia.Bacteroidales.Rikenellaceae.Alistipes	NCSTN
270295	ENSG00000162736	rs12239946	0.7536082	0.189562328	0.61638882	0.055620511	-0.139346156	1.016230592	0.039591277	-0.263582475	0.442095385	0.766654283	0.078654392	0.135281242	0.908634938	0.485415753	0.998912436	0.981117471	Bacteria.Bacteroidetes.Bacteroidia.Bacteroidales	NCSTN
270296	ENSG00000162736	rs12239946	0.609808494	0.183033862	0.721859285	0.520997453	0.072997716	-0.345253109	0.022944149	-0.073623525	0.142353299	0.25657792	0.064179695	0.114099516	0.21993928	0.059636078	0.996033175	0.957759426	Bacteria.Firmicutes.Clostridia.Clostridiales.Lachnospiraceae.Lachnospiraceae.NK4A136.group	NCSTN
270297	ENSG00000162736	rs12239946	0.456307695	0.716806023	0.552066048	0.112046601	0.114185834	0.141971675	0.031486217	0.235746301	0.152379428	0.389721607	0.052676381	0.146374607	0.290216796	0.268199154	0.885997675	0.657201733	Bacteria.Firmicutes.Clostridia.Clostridiales.Lachnospiraceae.Tyzzerella	NCSTN
270298	ENSG00000162736	rs12239946	0.320299825	0.257526225	0.413680791	0.669446466	0.178428754	-0.341568904	0.092044773	0.090984997	0.178182628	0.299062812	0.11189087	0.212172407	0.263210666	0.124328926	0.921297641	0.989731238	Bacteria.Actinobacteria.Coriobacteriia.Coriobacteriales.Coriobacteriaceae	NCSTN
270299	ENSG00000162736	rs12239946	0.74962134	0.932953192	0.854430771	0.571337346	0.191603864	0.075829432	-0.021309513	-0.100854982	0.597876071	0.897906215	0.115694393	0.177272566	0.898942581	0.747003515	0.887512431	0.832719607	Bacteria.Firmicutes.Clostridia.Clostridiales.Lachnospiraceae	NCSTN
270300	ENSG00000162736	rs12239946	0.453027031	0.321890749	0.629183729	0.995110927	0.157073865	-0.392807059	0.041371141	0.000932152	0.208087507	0.3935667	0.085276762	0.151548781	0.446146387	0.186863727	0.99946547	0.976162846	Bacteria.Firmicutes.Erysipelotrichia.Erysipelotrichales.Erysipelotrichaceae..Clostridium..innocuum.group	NCSTN
270301	ENSG00000162736	rs12239946	0.67373683	0.861211726	0.279306009	0.150102016	-0.086152037	-0.058299506	-0.093162285	0.201128001	0.203713197	0.332160981	0.0854035	0.138126593	0.490586971	0.355345386	0.843543269	0.841978234	Bacteria.Firmicutes.Clostridia.Clostridiales.Lachnospiraceae..Eubacterium..xylanophilum.group	NCSTN
270302	ENSG00000162736	rs12239946	0.61600093	0.878766819	0.896954981	0.072529893	0.078814811	0.049826713	0.009823837	0.255610944	0.15640578	0.325398714	0.075562924	0.14006241	0.344609352	0.245443401	0.936904111	0.730938676	Bacteria.Firmicutes.Clostridia.Clostridiales.Ruminococcaceae.Ruminococcaceae.UCG.005	NCSTN
270303	ENSG00000162736	rs12239946	0.490832164	0.343312581	0.699790954	0.514418155	0.132907588	-0.295089248	-0.040866449	-0.117523836	0.191826303	0.309155181	0.105520218	0.179286192	0.374767295	0.13720476	0.947972896	0.972299477	Bacteria.Actinobacteria	NCSTN
270304	ENSG00000162736	rs12239946	0.364390448	0.968276026	0.105664385	0.167144594	-0.201461104	0.014836806	-0.126254654	0.186749742	0.22057727	0.371647151	0.076962286	0.133695581	0.426894573	0.442088955	0.984987993	0.971423926	Bacteria.Proteobacteria.Deltaproteobacteria.Desulfovibrionales.Desulfovibrionaceae.Desulfovibrio	NCSTN
270305	ENSG00000162736	rs12239946	0.964862561	0.395999701	0.514415224	0.56014749	-0.00877311	-0.273085752	-0.043187529	0.061354163	0.198396904	0.319640259	0.065883431	0.104773065	0.501098293	0.195808566	0.999614985	0.99936283	Bacteria.Firmicutes.Clostridia.Clostridiales.Lachnospiraceae.Tyzzerella.4	NCSTN
270306	ENSG00000162736	rs12239946	0.581006664	0.132084938	0.634129167	0.567443439	0.078048659	-0.374640052	0.030338681	-0.051656742	0.140716128	0.2456966	0.063451202	0.089883632	0.210379578	0.03528793	0.869343365	0.961305307	Bacteria.Proteobacteria.Gammaproteobacteria.Pasteurellales.Pasteurellaceae.Haemophilus	NCSTN
270307	ENSG00000162736	rs12239946	0.656504752	0.641762494	0.333925682	0.111526477	-0.104830488	0.209210614	-0.079285579	0.245659498	0.234641577	0.447617483	0.081455092	0.152304168	0.470382669	0.405329593	0.587784407	0.651335647	Bacteria.Firmicutes.Erysipelotrichia.Erysipelotrichales.Erysipelotrichaceae.Holdemanella	NCSTN
270308	ENSG00000162736	rs12239946	0.82713425	0.408953503	0.132388876	0.233188709	-0.034675165	-0.234727045	0.14261447	-0.168211352	0.158155684	0.282453431	0.093604279	0.139800755	0.413634705	0.116127872	0.439837375	0.910444892	Bacteria.Firmicutes.Bacilli.Lactobacillales	NCSTN
270309	ENSG00000162736	rs12239946	0.543837082	0.400251556	0.805482313	0.481219477	0.096228629	-0.254426059	0.017395874	0.084157168	0.157704988	0.300510303	0.070357442	0.118806558	0.261700544	0.127872969	0.998970432	0.998994847	Bacteria.Firmicutes.Erysipelotrichia.Erysipelotrichales.Erysipelotrichaceae.Erysipelatoclostridium	NCSTN
270310	ENSG00000162736	rs12239946	0.912796998	0.55592751	0.660539663	0.108837647	-0.031287811	0.291994178	0.040994263	-0.275804571	0.284610941	0.493301394	0.092923987	0.169681244	0.752443859	0.424720215	0.996108676	0.923851005	Bacteria.Firmicutes.Clostridia.Clostridiales.Lachnospiraceae..Ruminococcus..gnavus.group	NCSTN
270311	ENSG00000162736	rs12239946	0.636835259	0.927925131	0.893453893	0.193262863	0.093420327	0.035460754	0.012236934	0.207738039	0.196955132	0.390529368	0.091013015	0.158048388	0.477475288	0.323162729	0.998768023	0.93978584	Bacteria.Firmicutes.Clostridia.Clostridiales.Ruminococcaceae.Ruminococcaceae.NK4A214.group	NCSTN
270312	ENSG00000162736	rs12239946	0.675917078	0.601558786	0.967193261	0.257728939	0.087044048	-0.168848424	-0.003263774	0.156606318	0.207293532	0.321807918	0.079054548	0.137176641	0.574076688	0.292871369	0.999028109	0.997798285	Bacteria.Actinobacteria.Actinobacteria.Micrococcales.Micrococcaceae	NCSTN
270313	ENSG00000162736	rs12239946	0.719622718	0.628300645	0.721832391	0.049723236	0.052205806	-0.130489704	-0.018578481	0.208454633	0.144814048	0.268281077	0.051962739	0.10427666	0.263480871	0.150153869	0.998409995	0.996467843	Bacteria.Verrucomicrobia	NCSTN
270314	ENSG00000162736	rs12239946	0.577033237	0.116603238	0.750291375	0.831010608	0.079219235	-0.406347365	-0.020313353	0.030461554	0.14133561	0.255556767	0.063561398	0.142175852	0.218697233	0.031070776	0.998880039	0.994081098	Bacteria.Proteobacteria.Deltaproteobacteria.Desulfovibrionales.Desulfovibrionaceae.Bilophila	NCSTN
270315	ENSG00000162777	rs9970286	0.177557498	0.014540865	0.706744657	0.455557114	0.43628745	-0.895806945	-0.026473547	0.061121949	0.320125537	0.356924677	0.070061172	0.081430048	0.524204413	0.077318658	0.999785669	0.999420701	Bacteria.Firmicutes.Clostridia.Clostridiales.Ruminococcaceae.Faecalibacterium	DENND2D
270316	ENSG00000162777	rs9970286	0.077286286	0.076719453	0.879943921	0.655089416	0.337659878	-0.555275357	0.012085435	0.055911748	0.188146411	0.308795974	0.079705202	0.124597307	0.147549445	0.06796132	0.988161388	0.951411559	Bacteria.Firmicutes.Bacilli.Lactobacillales.Carnobacteriaceae	DENND2D
270317	ENSG00000162777	rs9970286	0.013589249	0.000758637	0.52463251	0.949537548	0.359492158	-0.667838407	-0.049624919	0.00679905	0.14175846	0.189095967	0.077584776	0.10702334	0.0314366	0.001199848	0.690285047	0.955521635	Bacteria.Actinobacteria.Actinobacteria	DENND2D
270318	ENSG00000162777	rs9970286	0.147806946	0.007609827	0.717992768	0.924852742	0.278333614	-0.648036838	0.031783742	-0.011490436	0.19005477	0.235354764	0.087632507	0.121355683	0.153348955	0.007172579	0.999513786	0.976202399	Bacteria.Firmicutes.Erysipelotrichia.Erysipelotrichales.Erysipelotrichaceae	DENND2D
270319	ENSG00000162777	rs9970286	0.188760644	0.002241152	0.772831652	0.076556197	0.402773437	-1.253734248	-0.022785395	0.215864166	0.303298856	0.394206869	0.078608133	0.119976827	0.470120528	0.024228253	0.89003091	0.890273479	Bacteria.Firmicutes.Clostridia.Clostridiales.Lachnospiraceae..Eubacterium..rectale.group	DENND2D
270320	ENSG00000162777	rs9970286	0.010530451	0.000238322	0.308222475	0.246751086	0.359478635	-0.72289307	-0.057373739	0.099851094	0.136528231	0.185993852	0.055871511	0.085441868	0.016777771	0.000280742	0.934169653	0.990835033	Bacteria.Bacteroidetes.Bacteroidia.Bacteroidales.Porphyromonadaceae.Parabacteroides	DENND2D
270321	ENSG00000162777	rs9970286	0.011390566	0.000208532	0.30530718	0.163988985	0.42177294	-0.815474696	-0.084873092	0.163560923	0.162010843	0.207687696	0.082150251	0.11621157	0.02885616	0.000483093	0.997851323	0.935348541	Bacteria.Firmicutes.Clostridia.Clostridiales.Lachnospiraceae.Fusicatenibacter	DENND2D
270322	ENSG00000162777	rs9970286	0.033482332	0.001697635	0.89619081	0.934623612	0.321195063	-0.683544422	-0.008940737	-0.007055771	0.147904798	0.208870381	0.068261146	0.085688132	0.046454429	0.001864036	0.852086581	0.997196001	Bacteria.Firmicutes.Clostridia.Clostridiales.Peptostreptococcaceae.Intestinibacter	DENND2D
270323	ENSG00000162777	rs9970286	0.085426345	0.100829836	0.78700769	0.470090126	0.377693361	-0.506237959	-0.016725663	-0.07035245	0.216292487	0.304207697	0.061650249	0.0968351	0.191570362	0.095510973	0.901156346	0.995251343	Bacteria.Proteobacteria.Gammaproteobacteria	DENND2D
270324	ENSG00000162777	rs9970286	0.010072185	0.001396164	0.165172612	0.627964263	0.55265927	-0.810986272	0.128015889	-0.059027804	0.208574288	0.243061244	0.091215665	0.121239628	0.055134048	0.004482859	0.999274386	0.998480911	Bacteria.Firmicutes.Clostridia.Clostridiales.Ruminococcaceae.Ruminococcaceae.UCG.013	DENND2D
270325	ENSG00000162777	rs9970286	0.023752183	0.00136474	0.681286493	0.271325613	0.314531966	-0.624921316	-0.030027715	0.117358805	0.135887293	0.186880984	0.072788805	0.10579518	0.032556109	0.001155734	0.799686213	0.950831879	Bacteria.Actinobacteria.Actinobacteria.Bifidobacteriales.Bifidobacteriaceae.Bifidobacterium	DENND2D
270326	ENSG00000162777	rs9970286	0.115285956	0.000629858	0.851798414	0.296838207	0.277687559	-0.695878139	0.016010338	0.108403788	0.173999241	0.193834978	0.085361966	0.103088922	0.147204931	0.00167478	0.822735853	0.982679299	Bacteria.Firmicutes.Bacilli	DENND2D
270327	ENSG00000162777	rs9970286	0.075717968	0.006206878	0.864690005	0.587260404	0.310869298	-0.813554776	-0.015300247	-0.07379765	0.172275986	0.287744815	0.089437105	0.135288689	0.142213776	0.009785196	0.999550585	0.968543565	Bacteria.Firmicutes.Clostridia.Clostridiales.Lachnospiraceae.Lachnospiraceae.ND3007.group	DENND2D
270328	ENSG00000162777	rs9970286	0.292030937	0.014509173	0.684819063	0.682841348	0.246347459	-0.759667951	-0.042777307	-0.062253546	0.231929063	0.302579578	0.104925476	0.151689691	0.417755552	0.040130742	0.949973883	0.987944517	Bacteria.Firmicutes.Clostridia.Clostridiales.Ruminococcaceae.Anaerotruncus	DENND2D
270329	ENSG00000162777	rs9970286	0.017906071	0.000424069	0.892177015	0.635976237	0.328158733	-0.690000583	0.01173312	-0.0478922	0.135143091	0.185866812	0.086226053	0.100712368	0.026429602	0.000396236	0.998239218	0.990525521	Bacteria.Firmicutes.Clostridia.Clostridiales.Ruminococcaceae.Flavonifractor	DENND2D
270330	ENSG00000162777	rs9970286	0.023730639	0.001363676	0.681757885	0.271488453	0.314565719	-0.624953624	-0.029975732	0.117310692	0.135880129	0.186876491	0.072776827	0.105788076	0.032453864	0.00115563	0.799113531	0.950702349	Bacteria.Actinobacteria.Actinobacteria.Bifidobacteriales.Bifidobacteriaceae	DENND2D
270331	ENSG00000162777	rs9970286	0.025462306	0.000423297	0.79614411	0.677248623	0.315720995	-0.690728718	-0.020383695	-0.041244199	0.138101205	0.186034985	0.078584138	0.098652367	0.035583642	0.000424368	0.855183856	0.997649073	Bacteria.Firmicutes.Clostridia.Clostridiales.Ruminococcaceaencultured	DENND2D
270332	ENSG00000162777	rs9970286	0.128484394	0.028691633	0.865574646	0.969434911	0.30420463	-0.685678773	-0.016590041	-0.005540357	0.197610742	0.306561374	0.097621084	0.144045082	0.214009216	0.037467204	0.95893715	0.999877656	Bacteria.Firmicutes.Clostridia.Clostridiales.Family.XIII.Family.XIII.AD3011.group	DENND2D
270333	ENSG00000162777	rs9970286	0.085120959	0.001615747	0.433548767	0.567576052	0.269083554	-0.629839757	-0.057218674	0.050164116	0.153941232	0.191509146	0.072617445	0.087316396	0.086889776	0.001365937	0.999989953	0.995249858	Bacteria.Firmicutes.Clostridia.Clostridiales.Christensenellaceae	DENND2D
270334	ENSG00000162777	rs9970286	0.067405764	0.004056417	0.935441156	0.762458767	0.31774442	-0.641326453	-0.006891156	0.028457622	0.170870829	0.215363691	0.084751194	0.093762873	0.097735519	0.004986159	0.936904111	0.901530053	Bacteria.Firmicutes.Clostridia.Clostridiales.Ruminococcaceae.Ruminococcaceae.UCG.005	DENND2D
270335	ENSG00000162777	rs9970286	0.151190275	0.009853673	0.888707533	0.82478004	0.354147834	-0.71702247	0.012468006	-0.023838918	0.243873943	0.269769429	0.088752021	0.107245821	0.351004312	0.0301855	0.996483139	0.894636408	Bacteria.Bacteroidetes.Bacteroidia.Bacteroidales.Porphyromonadaceae.Butyricimonas	DENND2D
270336	ENSG00000162777	rs9970286	0.070121062	0.000982069	0.583240807	0.325117547	0.295473496	-0.842013614	-0.031144909	-0.088848513	0.160498772	0.244068087	0.056486227	0.089620435	0.103046906	0.002179677	0.938840801	0.997412515	Bacteria.Proteobacteria.Gammaproteobacteria.Enterobacteriales.Enterobacteriaceae.Citrobacter	DENND2D
270337	ENSG00000162777	rs9970286	0.03050209	0.012035191	0.864318149	0.923952716	0.336371735	-0.649641549	-0.009697156	-0.008505606	0.152132235	0.251559635	0.056527517	0.08876513	0.058178283	0.012911535	0.949153628	0.967094883	Bacteria.Proteobacteria.Betaproteobacteria.Burkholderiales.Alcaligenaceae	DENND2D
270338	ENSG00000162777	rs9970286	0.021982449	0.000503504	0.982298896	0.856928374	0.32371107	-0.672720902	0.001226327	-0.012262437	0.137976704	0.183826454	0.055063604	0.067751202	0.030780239	0.000617596	0.774207395	0.997110982	Bacteria.Firmicutes.Negativicutes.Selenomonadales.Acidaminococcaceae	DENND2D
270339	ENSG00000162777	rs9970286	0.034367621	0.008652969	0.840562422	0.871014138	0.338812611	-0.64271586	0.016745834	0.019072533	0.156820081	0.237496118	0.082913006	0.117007243	0.055755657	0.007734939	0.998173674	0.999631787	Bacteria.Firmicutes.Bacilli.Bacillales	DENND2D
270340	ENSG00000162777	rs9970286	0.020527273	0.000698182	0.965088763	0.761525103	0.324103019	-0.663900041	-0.002817078	0.028366437	0.136536504	0.186601989	0.06411903	0.093084881	0.029474209	0.000748244	0.999334555	0.995088363	Bacteria.Firmicutes.Erysipelotrichia.Erysipelotrichales.Erysipelotrichaceae.Erysipelotrichaceae.UCG.003	DENND2D
270341	ENSG00000162777	rs9970286	0.123342589	0.037837253	0.442503895	0.316452249	0.618845262	-1.232502769	-0.056265435	0.109793735	0.396480545	0.581580026	0.07282396	0.108767441	0.693328646	0.244896994	0.99911693	0.98634337	Bacteria.Bacteroidetes.Bacteroidia.Bacteroidales.Bacteroidaceae.Bacteroides	DENND2D
270342	ENSG00000162777	rs9970286	0.042311825	0.000747525	0.915436359	0.529759424	0.306099038	-0.657585173	-0.005889502	-0.046254974	0.147831268	0.18594825	0.05525299	0.073222026	0.04855212	0.000954837	0.99894297	0.998882343	Bacteria.Verrucomicrobia.Verrucomicrobiae.Verrucomicrobiales.Verrucomicrobiaceae.Akkermansia	DENND2D
270343	ENSG00000162777	rs9970286	0.009060769	0.00134053	0.249307317	0.763100446	0.430462298	-0.716719408	0.083754779	-0.031975197	0.160073232	0.213960987	0.072060742	0.105647074	0.031708792	0.002566236	0.786683133	0.99827201	Bacteria.Firmicutes.Clostridia.Clostridiales.Ruminococcaceae..Eubacterium..coprostanoligenes.group	DENND2D
270344	ENSG00000162777	rs9970286	0.076027076	0.002735656	0.903824516	0.895350779	0.342782731	-0.69094553	-0.009172206	0.012090301	0.190166961	0.221938358	0.075617887	0.091562285	0.117245727	0.004509561	0.998997514	0.969189617	Bacteria.Firmicutes.Clostridia.Clostridiales.Ruminococcaceae.Subdoligranulum	DENND2D
270345	ENSG00000162777	rs9970286	0.015409504	0.000668599	0.418764975	0.318678432	0.336033957	-0.660863584	-0.044766703	0.083292086	0.13510358	0.185043129	0.055018859	0.082896873	0.020999443	0.000605002	0.803374978	0.86500505	Bacteria.Proteobacteria.Gammaproteobacteria.Pasteurellales.Pasteurellaceae	DENND2D
270346	ENSG00000162777	rs9970286	0.023988131	0.001737847	0.407328242	0.359053698	0.426872778	-0.845399663	0.060449889	-0.109746797	0.184744189	0.258938453	0.072487919	0.118823705	0.099609502	0.005919038	0.997152221	0.990360691	Bacteria.Firmicutes.Clostridia.Clostridiales.Family.XI	DENND2D
270347	ENSG00000162777	rs9970286	0.513149526	0.495422321	0.079940139	0.200256775	-0.220173863	-0.251735508	0.204068992	-0.151189552	0.33486795	0.367223115	0.114747195	0.116860344	0.778487101	0.488327227	0.99967607	0.999141757	Bacteria.Firmicutes.Negativicutes.Selenomonadales	DENND2D
270348	ENSG00000162777	rs9970286	0.170448949	0.019218929	0.479851276	0.715616951	0.245686416	-0.616258918	0.047672915	-0.033310169	0.177278435	0.256762679	0.06709064	0.091038624	0.200731261	0.023718809	0.91319125	0.91465847	Bacteria.Firmicutes.Negativicutes.Selenomonadales.Veillonellaceae	DENND2D
270349	ENSG00000162777	rs9970286	0.00458064	0.013084109	0.081961866	0.34274085	0.611199109	-0.963200003	0.12700066	-0.119141963	0.208219956	0.377649584	0.07190019	0.124672273	0.054194158	0.038540744	0.999437234	0.98110946	Bacteria.Proteobacteria.Betaproteobacteria.Neisseriales.Neisseriaceae	DENND2D
270350	ENSG00000162777	rs9970286	0.005415442	9.34E-05	0.177906485	0.07361422	0.457097921	-0.864376102	0.093539809	-0.167326681	0.158927068	0.207701107	0.068690783	0.092042666	0.015174049	0.000225069	0.999550314	0.996901429	Bacteria.Proteobacteria.Gammaproteobacteria.Pseudomonadales	DENND2D
270351	ENSG00000162777	rs9970286	0.016495876	0.000803694	0.44371775	0.337195132	0.331994899	-0.654081473	-0.041551731	0.078361232	0.134925731	0.186159821	0.053924107	0.081055826	0.021509852	0.000720345	0.832571868	0.916050531	Bacteria.Proteobacteria.Gammaproteobacteria.Pasteurellales.Pasteurellaceae.Haemophilus	DENND2D
270352	ENSG00000162777	rs9970286	0.134185806	0.031409665	0.622526468	0.764386101	0.269893686	-0.616447176	0.033075751	-0.029996297	0.177979582	0.280368881	0.066874037	0.09966654	0.200743893	0.028886162	0.960219234	0.931534808	Bacteria.Proteobacteria.Betaproteobacteria	DENND2D
270353	ENSG00000162777	rs9970286	0.010587213	0.000235715	0.244033406	0.260443279	0.447334884	-0.78875177	-0.079846289	0.09227497	0.170026203	0.202767233	0.067927644	0.081293119	0.033909321	0.000636996	0.99786128	0.999462671	Bacteria.Firmicutes.Clostridia.Clostridiales.Lachnospiraceae.Anaerostipes	DENND2D
270354	ENSG00000162777	rs9970286	0.037283163	0.014375001	0.993304687	0.943772752	0.325325172	-0.658896347	0.000527198	-0.005948583	0.153051169	0.262065999	0.06258821	0.08402211	0.064320186	0.013410957	0.999507593	0.935584968	Bacteria.Firmicutes.Clostridia.Clostridiales.Lachnospiraceae.Lachnoclostridium	DENND2D
270355	ENSG00000162777	rs9970286	0.08450302	0.03066372	0.806089751	0.960983624	0.363435118	-0.678167162	0.027076403	-0.006636639	0.207497711	0.307026076	0.109860466	0.135150966	0.17244418	0.038770128	0.998330087	0.999834196	Bacteria.Actinobacteria.Coriobacteriia.Coriobacteriales.Coriobacteriaceae.Collinsella	DENND2D
270356	ENSG00000162777	rs9970286	0.021538409	0.000575761	0.778905585	0.706529477	0.321013793	-0.6652759	-0.014470102	-0.026133917	0.136347555	0.183878768	0.051331417	0.069109121	0.028610392	0.000709542	0.992728391	0.991974206	Bacteria.Proteobacteria.Betaproteobacteria.Burkholderiales.Alcaligenaceae.Parasutterella	DENND2D
270357	ENSG00000162777	rs9970286	0.009260673	0.000223318	0.220640887	0.212157799	0.369351531	-0.718515625	0.065205165	-0.08475573	0.137763688	0.183949064	0.052732029	0.0672741	0.017688679	0.00026796	0.689606407	0.8806471	Bacteria.Fusobacteria.Fusobacteriia.Fusobacteriales.Fusobacteriaceae.Fusobacterium	DENND2D
270358	ENSG00000162777	rs9970286	0.011331944	0.000264329	0.057050187	0.155340848	0.343691457	-0.690069631	-0.133253013	0.123266241	0.131919268	0.178976915	0.06879994	0.085758959	0.017365345	0.000356593	0.918237398	0.902865961	Bacteria.Firmicutes.Clostridia.Clostridiales.Lachnospiraceae.Coprococcus.1	DENND2D
270359	ENSG00000162777	rs9970286	0.082215954	0.079722148	0.914958817	0.634219992	0.331848502	-0.54947576	0.00836604	0.059213311	0.1880325	0.308739402	0.078044462	0.123873681	0.148225733	0.073397462	0.963485106	0.975753363	Bacteria.Firmicutes.Bacilli.Lactobacillales.Carnobacteriaceae.Granulicatella	DENND2D
270360	ENSG00000162777	rs9970286	0.168804134	0.008843917	0.706792209	0.932263597	0.272962524	-0.647065119	0.034439051	-0.010563983	0.196191234	0.239818979	0.091157071	0.123812933	0.18003982	0.00970431	0.993501001	0.955326963	Bacteria.Firmicutes.Erysipelotrichia.Erysipelotrichales	DENND2D
270361	ENSG00000162777	rs9970286	0.174955583	0.006617089	0.262292487	0.732922334	0.222902985	-0.634592667	-0.080743411	0.033606616	0.162559963	0.226295083	0.071412974	0.098067721	0.175676382	0.007578662	0.806695605	0.935365119	Bacteria.Firmicutes.Clostridia.Clostridiales.Ruminococcaceae.Ruminococcus.2	DENND2D
270362	ENSG00000162777	rs9970286	0.254903024	0.021745018	0.880428959	0.638134223	0.307987238	-0.775127498	-0.0147316	-0.053844341	0.268162066	0.329768334	0.097554236	0.113958165	0.371663366	0.036112802	0.999028109	0.997798285	Bacteria.Actinobacteria.Actinobacteria.Micrococcales.Micrococcaceae	DENND2D
270363	ENSG00000162777	rs9970286	0.005134325	0.000136505	0.05905678	0.031200874	0.39115736	-0.723674599	-0.113045518	0.172517423	0.135111025	0.17862445	0.058848188	0.078363114	0.010447534	0.000234328	0.996033175	0.929840174	Bacteria.Firmicutes.Clostridia.Clostridiales.Lachnospiraceae.Lachnospiraceae.NK4A136.group	DENND2D
270364	ENSG00000162777	rs9970286	0.04070871	0.004739346	0.653766099	0.230901842	0.402397868	-1.055954834	0.031405433	-0.142436127	0.192766814	0.361211704	0.069699382	0.11779418	0.141740919	0.014515355	0.996423631	0.938343963	Bacteria.Bacteroidetes.Bacteroidia.Bacteroidales.Prevotellaceae.Prevotella.7	DENND2D
270365	ENSG00000162777	rs9970286	0.069599791	0.002461732	0.709648035	0.883284603	0.399797816	-0.686192741	0.03073211	0.013671448	0.216752317	0.217916418	0.082184739	0.092765824	0.191298364	0.008589952	0.999469974	0.997826072	Bacteria.Bacteroidetes.Bacteroidia.Bacteroidales.Porphyromonadaceae.Barnesiella	DENND2D
270366	ENSG00000162777	rs9970286	0.015946745	0.000362087	0.345225974	0.169631563	0.333970595	-0.681416452	-0.071237221	0.136374891	0.135000595	0.181200521	0.07493145	0.098212331	0.023740253	0.000437357	0.997048205	0.999513539	Bacteria.Firmicutes.Clostridia.Clostridiales.Lachnospiraceae.Dorea	DENND2D
270367	ENSG00000162777	rs9970286	0.177469589	0.067527499	0.496824085	0.388253237	0.635750994	-1.224907129	-0.056253389	0.101855247	0.466385821	0.659008412	0.082328926	0.117273556	0.855281669	0.344700866	0.998912436	0.981117471	Bacteria.Bacteroidetes.Bacteroidia.Bacteroidales	DENND2D
270368	ENSG00000162777	rs9970286	0.00539832	0.000218195	0.121900044	0.158688403	0.407454212	-0.802487034	-0.110304676	0.146473897	0.141611109	0.2050838	0.070392826	0.102743443	0.013031865	0.000361408	0.873340941	0.815505046	Bacteria.Firmicutes.Clostridia.Clostridiales.Lachnospiraceaencultured	DENND2D
270369	ENSG00000162777	rs9970286	0.044587074	0.017138804	0.85501671	0.99325064	0.343657036	-0.666929003	-0.011671771	-0.000825036	0.167837729	0.272713098	0.063627861	0.097162794	0.088825161	0.019298926	0.980683872	0.960154343	Bacteria.Proteobacteria.Betaproteobacteria.Burkholderiales	DENND2D
270370	ENSG00000162777	rs9970286	0.127114369	0.070301836	0.863324251	0.913383098	0.359812167	-0.710037998	0.013865017	-0.014827162	0.232879621	0.385941713	0.080229526	0.135792301	0.353843857	0.11783298	0.998986731	0.998377846	Bacteria.Firmicutes.Clostridia.Clostridiales.Family.XI.Anaerococcus	DENND2D
270371	ENSG00000162777	rs9970286	0.607042623	0.041889174	0.257248133	0.989918875	0.123669589	-0.619541527	-0.104859409	0.001337984	0.239311636	0.298574915	0.091756152	0.105493339	0.409892915	0.033839632	0.973651245	0.998045479	Bacteria.Actinobacteria.Actinobacteria.Micrococcales	DENND2D
270372	ENSG00000162777	rs9970286	0.031436735	0.001290152	0.435177874	0.152546106	0.462068499	-1.03398086	0.060854163	-0.16069422	0.210190025	0.307532117	0.077506896	0.111030298	0.118039838	0.00650156	0.758298422	0.79118316	Bacteria.Firmicutes.Erysipelotrichia.Erysipelotrichales.Erysipelotrichaceae.Faecalitalea	DENND2D
270373	ENSG00000162777	rs9970286	0.041282	0.004889682	0.99446246	0.955274709	0.325657002	-0.665978728	0.000440094	-0.00512404	0.156461998	0.228673744	0.063171286	0.091016799	0.065660149	0.004545518	0.960330886	0.944255864	Bacteria.Firmicutes.Clostridia.Clostridiales.Lachnospiraceae.Roseburia	DENND2D
270374	ENSG00000162777	rs9970286	0.018164793	0.000437888	0.659772146	0.483612261	0.328631916	-0.678336742	0.027599397	-0.064711818	0.135655529	0.183209982	0.062410297	0.091857538	0.025708454	0.000544128	0.698958158	0.949880358	Bacteria.Firmicutes.Negativicutes.Selenomonadales.Veillonellaceae.Veillonella	DENND2D
270375	ENSG00000162777	rs9970286	0.128266623	0.001118057	0.631620389	0.779031423	0.262269049	-0.650917113	-0.026648165	-0.018431183	0.170270611	0.190975495	0.055322362	0.065421255	0.143443022	0.002382821	0.998735039	0.999709092	Bacteria.Bacteroidetes.Bacteroidia.Bacteroidales.Prevotellaceae.Prevotella.9	DENND2D
270376	ENSG00000162777	rs9970286	0.032836286	0.020460734	0.757885918	0.608103717	0.343544522	-0.575408106	0.018985905	0.044333045	0.1575958	0.242271956	0.061335856	0.086042739	0.061450283	0.018000532	0.998115183	0.993943049	Bacteria.Firmicutes.Clostridia.Clostridiales.Clostridiaceae.1	DENND2D
270377	ENSG00000162777	rs9970286	0.026673989	0.00036709	0.356838214	0.233174615	0.466637281	-0.82598812	0.064853506	-0.081070135	0.205841447	0.219888739	0.06989244	0.06737548	0.111268513	0.002664551	0.999586829	0.996426659	Bacteria.Firmicutes.Negativicutes.Selenomonadales.Veillonellaceae.Megasphaera	DENND2D
270378	ENSG00000162777	rs9970286	0.013200361	0.000413938	0.508810439	0.89213086	0.35646437	-0.686015599	0.033812268	0.009199585	0.13994821	0.184425653	0.050898835	0.067578134	0.025045215	0.000518566	0.718970377	0.884259977	Bacteria.Proteobacteria.Betaproteobacteria.Burkholderiales.Alcaligenaceae.Sutterella	DENND2D
270379	ENSG00000162777	rs9970286	0.170412691	0.029222466	0.397590608	0.615224921	0.238449931	-0.605002254	-0.105695192	0.074452415	0.172042044	0.27142092	0.124133501	0.147423809	0.187243849	0.027566635	0.918154734	0.989731238	Bacteria.Actinobacteria.Coriobacteriia.Coriobacteriales.Coriobacteriaceae	DENND2D
270380	ENSG00000162777	rs9970286	0.009296215	0.004273155	0.215936056	0.734076259	0.467254852	-0.658487034	0.086517125	0.030515461	0.174373109	0.222483586	0.06924762	0.089449477	0.040474639	0.006964004	0.974916192	0.988406265	Bacteria.Firmicutes.Clostridia.Clostridiales.Ruminococcaceae.Ruminococcus.1	DENND2D
270381	ENSG00000162777	rs9970286	0.10375953	0.011716501	0.869057465	0.87063354	0.353948377	-0.657728252	0.013282244	0.016060437	0.214555314	0.253688493	0.080255939	0.098235971	0.177513131	0.021114589	0.885272464	0.92592522	Bacteria.Firmicutes.Clostridia.Clostridiales.Ruminococcaceae.Ruminococcaceae.UCG.014	DENND2D
270382	ENSG00000162777	rs9970286	0.105116891	0.005481772	0.657104592	0.938315656	0.279127512	-0.66354696	-0.03696736	0.009727803	0.169877831	0.231054953	0.082898767	0.125225184	0.17013082	0.009504339	0.995559908	0.998450173	Bacteria.Firmicutes.Clostridia.Clostridiales.Ruminococcaceae.Ruminiclostridium.9	DENND2D
270383	ENSG00000162777	rs9970286	0.042520217	0.001309394	0.960566191	0.418949157	0.305417359	-0.634593513	0.003866571	0.084732181	0.147655682	0.189013908	0.077906077	0.104178393	0.053724704	0.001370125	0.776651049	0.921307549	Bacteria.Firmicutes.Bacilli.Lactobacillales.Streptococcaceae.Streptococcus	DENND2D
270384	ENSG00000162777	rs9970286	0.207009939	0.013951539	0.478524864	0.090233508	0.73114655	-1.963842455	-0.078330751	0.260359267	0.57374303	0.777512618	0.109902342	0.151426902	0.749709486	0.213740733	0.876277026	0.676616981	Bacteria.Firmicutes.Clostridia.Clostridiales.Lachnospiraceae	DENND2D
270385	ENSG00000162777	rs9970286	0.111329473	0.05608546	0.60691839	0.931667954	0.443676588	-0.708958235	0.060965915	-0.012664036	0.274916593	0.364576318	0.117933623	0.147129137	0.276222286	0.076884679	0.995398485	0.998920199	Bacteria.Firmicutes.Clostridia.Clostridiales.Lachnospiraceae..Eubacterium..ventriosum.group	DENND2D
270386	ENSG00000162777	rs9970286	0.057319925	0.002602328	0.759567502	0.713278386	0.303463959	-0.639878435	-0.031465747	0.053180401	0.156856422	0.204424568	0.102387588	0.144104281	0.077104832	0.003051694	0.838313943	0.837383941	Bacteria.Firmicutes.Clostridia.Clostridiales.Ruminococcaceae.Butyricicoccus	DENND2D
270387	ENSG00000162777	rs9970286	0.043378742	0.00075645	0.874909419	0.550628644	0.303291431	-0.656133355	-0.008711791	-0.043907783	0.147252978	0.185733915	0.05512467	0.073192133	0.048477072	0.000974747	0.998409995	0.996467843	Bacteria.Verrucomicrobia	DENND2D
270388	ENSG00000162777	rs9970286	0.086097015	0.000743581	0.685383131	0.885285878	0.281539257	-0.669398602	-0.03141581	-0.013009827	0.161581569	0.189199729	0.077203826	0.089827799	0.132024024	0.001506405	0.815767357	0.996716587	Bacteria.Bacteroidetes.Bacteroidia.Bacteroidales.Porphyromonadaceae.Odoribacter	DENND2D
270389	ENSG00000162777	rs9970286	0.086169443	0.001651466	0.446857739	0.581997168	0.26955488	-0.629985678	-0.054552663	0.04794957	0.154739966	0.191972606	0.071288503	0.086677102	0.088096379	0.001367359	0.999417824	0.997023453	Bacteria.Firmicutes.Clostridia.Clostridiales.Christensenellaceae.Christensenellaceae.R.7.group	DENND2D
270390	ENSG00000162777	rs9970286	0.019808848	0.001152246	0.650892703	0.59627713	0.350029854	-0.728372667	0.032184886	-0.061205775	0.146576757	0.214309678	0.070799117	0.114974637	0.041860751	0.001380518	0.94780959	0.926417778	Bacteria.Firmicutes.Clostridia.Clostridiales.Lachnospiraceae..Eubacterium..eligens.group	DENND2D
270391	ENSG00000162777	rs9970286	0.207385791	0.009801075	0.791985943	0.512899521	0.280799	-0.825780422	0.023003213	0.089704047	0.220532325	0.310454365	0.086868932	0.136351951	0.348014014	0.028331702	0.997570438	0.98026227	Bacteria.Firmicutes.Clostridia.Clostridiales.Lachnospiraceae.Lachnospiraceae.UCG.008	DENND2D
270392	ENSG00000162777	rs9970286	0.05697943	0.006005381	0.6173205	0.636790943	0.410084332	-0.775067752	0.034295948	-0.043662931	0.211668858	0.272987791	0.068315181	0.092041057	0.119103972	0.011762038	0.999614985	0.99936283	Bacteria.Firmicutes.Clostridia.Clostridiales.Lachnospiraceae.Tyzzerella.4	DENND2D
270393	ENSG00000162777	rs9970286	0.020710658	0.000628196	0.752187367	0.825860154	0.321408191	-0.666114414	0.016730859	0.014872509	0.135605458	0.185501778	0.052766212	0.06732999	0.024234221	0.000621254	0.95477287	0.980093116	Bacteria.Firmicutes.Negativicutes.Selenomonadales.Veillonellaceae.Dialister	DENND2D
270394	ENSG00000162777	rs9970286	0.032353005	0.000309188	0.953560243	0.410967286	0.304847544	-0.701399647	-0.003254859	-0.061792342	0.139442174	0.184169925	0.055678347	0.07467858	0.04616708	0.000472441	0.884140881	0.927638549	Bacteria.Firmicutes.Negativicutes.Selenomonadales.Acidaminococcaceae.Phascolarctobacterium	DENND2D
270395	ENSG00000162777	rs9970286	0.046574704	0.001082363	0.927673546	0.371397513	0.29948203	-0.638395503	0.007097412	0.091966963	0.147655957	0.186730958	0.077891162	0.102186606	0.05570178	0.001123219	0.774186936	0.955303348	Bacteria.Firmicutes.Bacilli.Lactobacillales.Streptococcaceae	DENND2D
270396	ENSG00000162777	rs9970286	0.003017941	8.64E-05	0.074641979	0.855538378	0.427873511	-0.755551604	0.105064815	0.016571628	0.138927743	0.18058109	0.058004582	0.090669059	0.00943809	0.000153272	0.519043274	0.924689794	Bacteria.Firmicutes.Clostridia.Clostridiales.Lachnospiraceae.Lachnospira	DENND2D
270397	ENSG00000162777	rs9970286	0.132142181	0.00763135	0.572924448	0.583998171	0.265397579	-0.603426216	0.034059424	-0.044730183	0.174079372	0.219235271	0.06011455	0.081289078	0.155949494	0.008971566	0.998302481	0.99762474	Bacteria.Proteobacteria.Gammaproteobacteria.Enterobacteriales.Enterobacteriaceae.Escherichia.Shigella	DENND2D
270398	ENSG00000162777	rs9970286	0.193702641	0.082459078	0.392461737	0.254011474	0.926100602	-1.893733289	-0.102648561	0.212315369	0.705288011	1.07390127	0.119247139	0.184511227	0.987348183	0.502569321	0.996576058	0.785567847	Bacteria.Firmicutes.Clostridia.Clostridiales	DENND2D
270399	ENSG00000162777	rs9970286	0.177482166	0.0675313	0.496849716	0.388269767	0.635732723	-1.224885526	-0.056249671	0.101850759	0.46638614	0.659006157	0.082328405	0.117272498	0.856763767	0.345000029	0.998947111	0.981145089	Bacteria.Bacteroidetes	DENND2D
270400	ENSG00000162777	rs9970286	0.008350021	0.001298055	0.20459642	0.572697676	0.413820818	-0.744951347	-0.077813462	0.048836842	0.152175213	0.221697869	0.060733416	0.086145509	0.018726663	0.00193717	0.82373905	0.996677764	Bacteria.Bacteroidetes.Bacteroidia.Bacteroidales.Porphyromonadaceae	DENND2D
270401	ENSG00000162777	rs9970286	0.047125603	0.010955877	0.922424505	0.419789728	0.30783647	-0.57447173	0.006090584	-0.071987261	0.152167174	0.219425174	0.062305704	0.088669411	0.06244564	0.007454096	0.997466038	0.994193156	Bacteria.Bacteroidetes.Bacteroidia.Bacteroidales.Rikenellaceae	DENND2D
270402	ENSG00000162777	rs9970286	0.005713432	0.000144086	0.155666968	0.103309648	0.492449275	-0.906450094	0.092071242	-0.150326329	0.172363046	0.224616222	0.064107278	0.091003254	0.02054231	0.000476454	0.999305535	0.989974535	Bacteria.Proteobacteria.Gammaproteobacteria.Pseudomonadales.Pseudomonadaceae.Pseudomonas	DENND2D
270403	ENSG00000162777	rs9970286	0.422265878	0.003682549	0.078612644	0.884041588	0.135163138	-0.653801626	-0.112828177	0.011911939	0.167379863	0.217105741	0.063156328	0.081358429	0.328922229	0.006765041	0.735831708	0.93340069	Bacteria.Firmicutes.Clostridia.Clostridiales.Lachnospiraceae.Lachnospiraceae.UCG.010	DENND2D
270404	ENSG00000162777	rs9970286	0.018368595	0.000491557	0.677251021	0.769137497	0.34673387	-0.690212386	-0.030357471	0.031082051	0.143389844	0.188225083	0.072612878	0.10546518	0.030670934	0.000532793	0.893330111	0.998318077	Bacteria.Firmicutes.Clostridia.Clostridiales.Lachnospiraceae..Eubacterium..hallii.group	DENND2D
270405	ENSG00000162777	rs9970286	0.10767317	0.003751942	0.529739786	0.190700472	0.494621955	-1.070102807	-0.064545853	0.164373584	0.303280218	0.356109728	0.102171756	0.124328149	0.399817952	0.031063214	0.996108676	0.955067894	Bacteria.Firmicutes.Clostridia.Clostridiales.Lachnospiraceae..Ruminococcus..gnavus.group	DENND2D
270406	ENSG00000162777	rs9970286	0.014986632	0.000324588	0.758721054	0.525900183	0.33660854	-0.711759205	0.018465627	0.061695071	0.134747559	0.187614173	0.059868339	0.096752077	0.022045995	0.000342289	0.998880039	0.973683303	Bacteria.Proteobacteria.Deltaproteobacteria.Desulfovibrionales.Desulfovibrionaceae.Bilophila	DENND2D
270407	ENSG00000162777	rs9970286	0.227159423	0.003172406	0.352531436	0.978950443	0.214962961	-0.632294052	-0.072345516	-0.002491278	0.176334586	0.206445522	0.077267328	0.094063869	0.222302403	0.004818809	0.901579498	0.998538014	Bacteria.Firmicutes.Clostridia.Clostridiales.Ruminococcaceae.Ruminococcaceae.UCG.003	DENND2D
270408	ENSG00000162777	rs9970286	0.075030071	0.020253964	0.842565612	0.722345851	0.360892163	-0.768547456	0.015849421	-0.0410279	0.199515303	0.323037558	0.079486943	0.11497384	0.191278514	0.032104797	0.99946547	0.972078348	Bacteria.Firmicutes.Erysipelotrichia.Erysipelotrichales.Erysipelotrichaceae..Clostridium..innocuum.group	DENND2D
270409	ENSG00000162777	rs9970286	0.017031485	0.000671353	0.656390785	0.436670263	0.330037847	-0.659808706	-0.02928705	0.063354041	0.134818906	0.184814336	0.065529793	0.080954923	0.023340565	0.000595952	0.996546716	0.994860843	Bacteria.Firmicutes.Clostridia.Clostridiales.Ruminococcaceae.Ruminococcaceae.UCG.002	DENND2D
270410	ENSG00000162777	rs9970286	0.047051291	0.005756296	0.919447428	0.936068555	0.318650371	-0.662926592	-0.006819156	0.00758703	0.157457972	0.232249299	0.067172204	0.094227183	0.063646895	0.005915012	0.998970432	0.998994847	Bacteria.Firmicutes.Erysipelotrichia.Erysipelotrichales.Erysipelotrichaceae.Erysipelatoclostridium	DENND2D
270411	ENSG00000162777	rs9970286	0.021653671	0.00051251	0.413365872	0.737029496	0.320533613	-0.705582563	0.050993383	0.030774063	0.136268391	0.193095081	0.061946247	0.091261132	0.027209163	0.000538218	0.972085394	0.961745829	Bacteria.Proteobacteria.Deltaproteobacteria.Desulfovibrionales.Desulfovibrionaceae	DENND2D
270412	ENSG00000162777	rs9970286	0.003960891	0.000360454	0.086898695	0.257005531	0.544320528	-0.867528268	-0.139200676	0.131917131	0.182280453	0.230606574	0.080098691	0.115373311	0.024795532	0.001559924	0.998793879	0.998019463	Bacteria.Firmicutes.Clostridia.Clostridiales.Lachnospiraceae.Blautia	DENND2D
270413	ENSG00000162777	rs9970286	0.052765007	0.02787678	0.96764178	0.505128203	0.322007937	-0.553197812	0.002613513	0.058868617	0.163263233	0.246010073	0.064182017	0.087849719	0.087288413	0.021278796	0.99830237	0.997282036	Bacteria.Firmicutes.Clostridia.Clostridiales.Clostridiaceae.1.Clostridium.sensu.stricto.1	DENND2D
270414	ENSG00000162777	rs9970286	0.00930106	0.000224169	0.220211439	0.211790136	0.368809145	-0.718056084	0.065293797	-0.08483266	0.137644476	0.183884821	0.052754027	0.067280368	0.017811696	0.000260468	0.703350613	0.873225638	Bacteria.Fusobacteria.Fusobacteriia.Fusobacteriales	DENND2D
270415	ENSG00000162777	rs9970286	0.146150808	0.006193258	0.807317168	0.536357633	0.302328222	-0.795405087	-0.018453903	-0.062694296	0.205581456	0.281246894	0.075362176	0.100862393	0.222366196	0.011811806	0.999814869	0.941623084	Bacteria.Actinobacteria.Actinobacteria.Corynebacteriales.Corynebacteriaceae	DENND2D
270416	ENSG00000162777	rs9970286	0.355956739	0.108882224	0.820089544	0.634559334	0.429204408	-0.928262242	-0.021423848	0.056710696	0.461699888	0.57116142	0.093825195	0.118757302	0.797141024	0.374449829	0.956359196	0.939156644	Bacteria.Firmicutes.Clostridia.Clostridiales.Ruminococcaceae	DENND2D
270417	ENSG00000162777	rs9970286	0.029411891	0.000691092	0.714134364	0.734989887	0.315805518	-0.691123156	-0.025231084	-0.032693556	0.141851213	0.194079009	0.068583701	0.096177764	0.039593092	0.000619538	0.741235831	0.896631776	Bacteria.Firmicutes.Clostridia.Clostridiales.Peptostreptococcaceae	DENND2D
270418	ENSG00000162777	rs9970286	0.031129161	0.047761439	0.476061824	0.57964988	0.419402132	-0.555359594	0.058994846	0.066438638	0.190422416	0.275333018	0.08230969	0.119354623	0.110231394	0.0469094	0.998768023	0.991999632	Bacteria.Firmicutes.Clostridia.Clostridiales.Ruminococcaceae.Ruminococcaceae.NK4A214.group	DENND2D
270419	ENSG00000162777	rs9970286	0.046943334	0.010929684	0.925120781	0.420367856	0.308054758	-0.57460713	0.005881168	-0.071910451	0.15214545	0.219401183	0.062336689	0.088685589	0.062242368	0.007512201	0.997528932	0.993985312	Bacteria.Bacteroidetes.Bacteroidia.Bacteroidales.Rikenellaceae.Alistipes	DENND2D
270420	ENSG00000162777	rs9970286	0.060026308	0.001782954	0.563997554	0.272223271	0.438899453	-0.886629644	0.052789722	-0.122764804	0.229373155	0.272271608	0.091042062	0.110877862	0.14507012	0.006865966	0.966546108	0.904488287	Bacteria.Firmicutes.Clostridia.Clostridiales.Ruminococcaceae.Ruminiclostridium.6	DENND2D
270421	ENSG00000162777	rs9970286	0.054346179	0.009081147	0.870843135	0.5710422	0.350868166	-0.610071166	-0.009359941	-0.045645078	0.179110704	0.226933591	0.057345177	0.080168599	0.112455582	0.011530563	0.99617189	0.965530807	Bacteria.Proteobacteria.Gammaproteobacteria.Enterobacteriales.Enterobacteriaceae	DENND2D
270422	ENSG00000162777	rs9970286	0.031415544	0.002072081	0.435512118	0.386060365	0.45126566	-0.848938192	0.06400705	-0.105588093	0.205249367	0.264748181	0.081582214	0.121008008	0.096075266	0.006211722	0.861493057	0.883173046	Bacteria.Firmicutes.Clostridia.Clostridiales.Lachnospiraceae..Eubacterium..xylanophilum.group	DENND2D
270423	ENSG00000162777	rs9970286	0.514900565	0.191830164	0.786090543	0.432337468	0.564537576	-1.648265363	-0.038722313	0.162885787	0.862211156	1.249925742	0.142101734	0.206175735	0.999415694	0.751092153	0.990344402	0.939685954	Bacteria.Firmicutes	DENND2D
270424	ENSG00000162777	rs9970286	0.026574203	0.000693568	0.335898692	0.867739529	0.311040288	-0.693794207	0.060259603	0.015517339	0.137111265	0.19489044	0.062163548	0.092818108	0.035384374	0.000687713	0.895322073	0.955295489	Bacteria.Proteobacteria.Deltaproteobacteria	DENND2D
270425	ENSG00000162777	rs9970286	0.033117042	0.001778569	0.672527365	0.950365212	0.377702746	-0.681110788	-0.044624109	0.008051084	0.173553059	0.20910745	0.105102995	0.128847636	0.085416763	0.003756915	0.947972896	0.980738272	Bacteria.Actinobacteria	DENND2D
270426	ENSG00000162777	rs9970286	0.023805722	0.000672594	0.320175583	0.403035974	0.479518702	-0.797542257	0.072030033	-0.070032857	0.207248854	0.22343009	0.07191207	0.083211271	0.11546318	0.004544106	0.984987993	0.971423926	Bacteria.Proteobacteria.Deltaproteobacteria.Desulfovibrionales.Desulfovibrionaceae.Desulfovibrio	DENND2D
270427	ENSG00000162777	rs9970286	0.031593408	0.002171028	0.798555278	0.21831625	0.305094429	-0.603784707	0.012963162	-0.0772114	0.13891679	0.189213292	0.050588058	0.062123892	0.034933843	0.00214248	0.99994518	0.999865593	Bacteria.Bacteroidetes.Bacteroidia.Bacteroidales.Prevotellaceae	DENND2D
270428	ENSG00000162777	rs9970286	0.154498204	0.060428916	0.876976863	0.63205742	0.299804602	-0.563862987	-0.013363432	0.060409114	0.208148441	0.295155764	0.085991359	0.125572257	0.202095522	0.069204969	0.998201428	0.99782309	Bacteria.Firmicutes.Bacilli.Bacillales.Staphylococcaceae.Staphylococcus	DENND2D
270429	ENSG00000162777	rs9970286	0.021978348	0.002453444	0.668435966	0.463030886	0.36734923	-0.804190028	0.023253721	-0.067631442	0.156571738	0.255297132	0.054050557	0.091621033	0.046825695	0.004223974	0.905151331	0.813081692	Bacteria.Firmicutes.Clostridia.Clostridiales.Lachnospiraceae.Tyzzerella	DENND2D
270430	ENSG00000162777	rs9970286	0.020566247	0.000347495	0.778138446	0.309301524	0.325240893	-0.701701506	0.025930862	-0.11072196	0.137059866	0.185976502	0.091660689	0.108065571	0.022002039	0.000363907	0.972349599	0.956901174	Bacteria.Firmicutes.Clostridia.Clostridiales.Ruminococcaceae.Ruminiclostridium.5	DENND2D
270431	ENSG00000162777	rs9970286	0.44751615	0.523465615	0.990816386	0.67492439	0.333671305	-0.416730865	-0.001167998	-0.067365558	0.436671224	0.649691742	0.101091321	0.159909418	0.728451516	0.655630941	0.936136172	0.99665811	Bacteria.Proteobacteria	DENND2D
270432	ENSG00000162777	rs9970286	0.095549616	0.012775391	0.695023371	0.980173387	0.289334039	-0.686309963	-0.037314816	-0.00340856	0.171099824	0.268124833	0.094764027	0.136638095	0.137846413	0.015089182	0.880649234	0.994506574	Bacteria.Firmicutes.Clostridia.Clostridiales.Family.XIII	DENND2D
270433	ENSG00000162777	rs9970286	0.000883628	0.002845596	0.017377378	0.297316036	0.722520042	-0.939255284	0.169023157	-0.116051787	0.207410391	0.302999698	0.069269502	0.110472079	0.016275426	0.016802743	0.215531034	0.754183862	Bacteria.Firmicutes.Erysipelotrichia.Erysipelotrichales.Erysipelotrichaceae.Holdemanella	DENND2D
270434	ENSG00000162777	rs9970286	0.062676722	0.000852959	0.977543356	0.228821691	0.295033858	-0.652334704	0.002232308	0.1230817	0.155814382	0.186662439	0.079003381	0.101329717	0.082209967	0.001216935	0.716965178	0.910444892	Bacteria.Firmicutes.Bacilli.Lactobacillales	DENND2D
270435	ENSG00000162777	rs9970286	0.206951886	0.031492352	0.299980091	0.520868739	0.218611417	-0.58677891	-0.144693976	0.102819948	0.171525871	0.267010056	0.138504962	0.159297896	0.197759478	0.028577232	0.802228533	0.994989321	Bacteria.Actinobacteria.Coriobacteriia.Coriobacteriales	DENND2D
270436	ENSG00000162779	rs9699789	0.008044651	4.56E-05	0.601682868	0.258326508	-0.369411252	0.824601202	-0.046585719	0.134005917	0.135162992	0.188853116	0.088818018	0.117529092	0.015558224	6.62E-05	0.998239218	0.938981275	Bacteria.Firmicutes.Clostridia.Clostridiales.Ruminococcaceae.Flavonifractor	AXDND1
270437	ENSG00000162779	rs9699789	0.806443276	0.029527548	0.132622693	0.65529141	-0.05503427	0.706682479	0.159838948	-0.070018275	0.223713723	0.317656896	0.104973954	0.156131103	0.637572232	0.061322529	0.863933999	0.984558538	Bacteria.Firmicutes.Clostridia.Clostridiales.Ruminococcaceae.Anaerotruncus	AXDND1
270438	ENSG00000162779	rs9699789	0.062516886	0.000702285	0.793586223	0.790935026	-0.312171305	0.8011552	-0.017016035	0.026355168	0.164762022	0.225296611	0.064769177	0.099014829	0.097076891	0.001435353	0.99786128	0.999462671	Bacteria.Firmicutes.Clostridia.Clostridiales.Lachnospiraceae.Anaerostipes	AXDND1
270439	ENSG00000162779	rs9699789	0.13031218	0.042513614	0.43415601	0.155074436	-0.24726768	0.55309666	0.067972538	-0.160835856	0.161406212	0.267388781	0.086379962	0.111823668	0.184113573	0.035660542	0.999550585	0.883018795	Bacteria.Firmicutes.Clostridia.Clostridiales.Lachnospiraceae.Lachnospiraceae.ND3007.group	AXDND1
270440	ENSG00000162779	rs9699789	0.015755146	8.57E-05	0.367585311	0.242061511	-0.461506063	1.046143403	-0.08030732	0.151043857	0.186198343	0.249884615	0.088519168	0.127955384	0.071197967	0.000632705	0.999274386	0.998480911	Bacteria.Firmicutes.Clostridia.Clostridiales.Ruminococcaceae.Ruminococcaceae.UCG.013	AXDND1
270441	ENSG00000162779	rs9699789	0.009400526	2.06E-05	0.856071725	0.679095742	-0.347129485	0.858656944	0.013479808	-0.044173754	0.129745036	0.187166572	0.074029055	0.106304869	0.016685436	4.26E-05	0.997048205	0.999513539	Bacteria.Firmicutes.Clostridia.Clostridiales.Lachnospiraceae.Dorea	AXDND1
270442	ENSG00000162779	rs9699789	0.004628527	7.93E-06	0.512369404	0.065631985	-0.370694703	0.867229527	-0.035672158	0.134218628	0.126443734	0.178900792	0.054154041	0.071696242	0.010129949	2.29E-05	0.973523722	0.888376871	Bacteria.Proteobacteria.Betaproteobacteria.Burkholderiales.Alcaligenaceae.Parasutterella	AXDND1
270443	ENSG00000162779	rs9699789	0.262002387	0.001817425	0.232594958	0.815248523	-0.198127328	0.788232735	-0.08336028	0.021085173	0.175124866	0.242526275	0.069191936	0.089878625	0.229553445	0.003361268	0.934703809	0.969189617	Bacteria.Firmicutes.Clostridia.Clostridiales.Ruminococcaceae.Subdoligranulum	AXDND1
270444	ENSG00000162779	rs9699789	0.008588368	1.71E-05	0.817139552	0.528422355	-0.341971587	0.87327559	-0.014962591	0.067463124	0.12623603	0.188268332	0.064452148	0.106447603	0.016874472	3.45E-05	0.838679534	0.962201229	Bacteria.Actinobacteria.Actinobacteria.Bifidobacteriales.Bifidobacteriaceae.Bifidobacterium	AXDND1
270445	ENSG00000162779	rs9699789	0.013664024	2.36E-05	0.924404116	0.962762798	-0.335649967	0.837751188	0.005342067	0.003588264	0.13246721	0.184134601	0.056084132	0.07656689	0.022289743	5.31E-05	0.762769232	0.999675186	Bacteria.Firmicutes.Negativicutes.Selenomonadales.Acidaminococcaceae	AXDND1
270446	ENSG00000162779	rs9699789	0.008692539	0.000474592	0.550297872	0.806121588	-0.369728774	0.846831012	-0.042090098	0.023488557	0.136707255	0.230256378	0.070103785	0.095319025	0.024503439	0.000724447	0.943565085	0.950167126	Bacteria.Firmicutes.Clostridia.Clostridiales.Lachnospiraceae..Eubacterium..eligens.group	AXDND1
270447	ENSG00000162779	rs9699789	0.010722489	3.97E-05	0.526284116	0.285628933	-0.330212209	0.804644907	-0.031779552	0.073390246	0.12573785	0.182670775	0.049884064	0.068175717	0.015771601	6.97E-05	0.95477287	0.922056055	Bacteria.Firmicutes.Negativicutes.Selenomonadales.Veillonellaceae.Dialister	AXDND1
270448	ENSG00000162779	rs9699789	0.007651244	1.23E-05	0.252991315	0.944177845	-0.343575657	0.870003419	0.065183308	-0.007203352	0.124870237	0.183952779	0.056524293	0.102484977	0.015197563	3.00E-05	0.999334555	0.999343081	Bacteria.Firmicutes.Erysipelotrichia.Erysipelotrichales.Erysipelotrichaceae.Erysipelotrichaceae.UCG.003	AXDND1
270449	ENSG00000162779	rs9699789	0.033528773	0.000110755	0.699027999	0.749506906	-0.313256676	0.810821805	-0.030437196	0.035466911	0.144288473	0.197170625	0.078381456	0.110617743	0.05500406	0.000283679	0.726278211	0.94626688	Bacteria.Actinobacteria.Actinobacteria	AXDND1
270450	ENSG00000162779	rs9699789	0.121472679	0.000573768	0.255531693	0.532392214	-0.239856115	0.760325754	0.095140628	-0.069560094	0.15288971	0.2100875	0.082948943	0.110824435	0.113324216	0.001049599	0.998173674	0.994266973	Bacteria.Firmicutes.Bacilli.Bacillales	AXDND1
270451	ENSG00000162779	rs9699789	0.038062161	0.000103754	0.840667352	0.825441617	-0.324133278	0.820145007	0.013892931	-0.020838887	0.153133533	0.19852376	0.068833467	0.094110667	0.073581787	0.000367055	0.923061058	0.99827201	Bacteria.Firmicutes.Clostridia.Clostridiales.Ruminococcaceae..Eubacterium..coprostanoligenes.group	AXDND1
270452	ENSG00000162779	rs9699789	0.01101591	0.000307612	0.415698248	0.886718166	-0.431788964	0.845230664	0.061064753	0.015884711	0.165056153	0.221846431	0.0745544	0.11107429	0.034666986	0.000683586	0.999513786	0.974686324	Bacteria.Firmicutes.Erysipelotrichia.Erysipelotrichales.Erysipelotrichaceae	AXDND1
270453	ENSG00000162779	rs9699789	0.019374667	3.67E-05	0.90470053	0.946761001	-0.332341216	0.831158342	0.009127828	0.00735601	0.138655179	0.187751455	0.075947193	0.109743166	0.030019209	6.09E-05	0.86992447	0.999116829	Bacteria.Firmicutes.Clostridia.Clostridiales.Ruminococcaceaencultured	AXDND1
270454	ENSG00000162779	rs9699789	0.008586565	1.71E-05	0.815593228	0.527631968	-0.341973612	0.873282778	-0.015089484	0.067589276	0.126233162	0.188265246	0.064443617	0.106441929	0.016833211	3.45E-05	0.8372135	0.96266881	Bacteria.Actinobacteria.Actinobacteria.Bifidobacteriales.Bifidobacteriaceae	AXDND1
270455	ENSG00000162779	rs9699789	0.405291409	0.160391538	0.730134065	0.425598253	-0.245534344	0.560277571	-0.023041085	0.070742279	0.293148527	0.394635715	0.06651327	0.088239316	0.667611452	0.259432993	0.999785669	0.999420701	Bacteria.Firmicutes.Clostridia.Clostridiales.Ruminococcaceae.Faecalibacterium	AXDND1
270456	ENSG00000162779	rs9699789	0.282153037	0.012761647	0.342019665	0.3000072	-0.20359077	0.647880589	-0.064185363	0.095113619	0.187753019	0.253070651	0.067063741	0.09105046	0.262913568	0.017976853	0.856617769	0.830093066	Bacteria.Firmicutes.Negativicutes.Selenomonadales.Veillonellaceae	AXDND1
270457	ENSG00000162779	rs9699789	0.028427154	0.001591829	0.886994723	0.912768606	-0.329246115	0.822247149	0.006639199	-0.008940474	0.146949488	0.249641257	0.046539188	0.081300832	0.06200687	0.003086068	0.998735039	0.999709092	Bacteria.Bacteroidetes.Bacteroidia.Bacteroidales.Prevotellaceae.Prevotella.9	AXDND1
270458	ENSG00000162779	rs9699789	0.100278289	0.001371606	0.810945813	0.49761145	-0.314685951	1.011727958	0.015651483	0.069202953	0.188787935	0.302702094	0.065169385	0.101467293	0.217672237	0.006654497	0.996423631	0.970311355	Bacteria.Bacteroidetes.Bacteroidia.Bacteroidales.Prevotellaceae.Prevotella.7	AXDND1
270459	ENSG00000162779	rs9699789	0.004572247	0.000108971	0.262726153	0.831862579	-0.398008161	0.851011172	-0.065377028	0.020574131	0.135561472	0.206706819	0.057875352	0.096521611	0.013415874	0.000253628	0.999550314	0.996901429	Bacteria.Proteobacteria.Gammaproteobacteria.Pseudomonadales	AXDND1
270460	ENSG00000162779	rs9699789	0.064002823	0.006637937	0.74947091	0.341079174	-0.315144494	0.677296739	0.02606562	-0.107852393	0.167294832	0.24162131	0.081283962	0.112468176	0.158777171	0.012803749	0.998768023	0.966036633	Bacteria.Firmicutes.Clostridia.Clostridiales.Ruminococcaceae.Ruminococcaceae.NK4A214.group	AXDND1
270461	ENSG00000162779	rs9699789	0.009058676	0.000167973	0.459395988	0.34092293	-0.398343264	0.999188695	-0.070616894	0.158897697	0.148124612	0.250393932	0.094889462	0.165644093	0.032681856	0.000684176	0.921832501	0.989731238	Bacteria.Actinobacteria.Coriobacteriia.Coriobacteriales.Coriobacteriaceae	AXDND1
270462	ENSG00000162779	rs9699789	0.003588727	9.80E-06	0.193551494	0.909458616	-0.391738894	0.932608155	0.069634495	-0.010113463	0.129699253	0.194679485	0.053013141	0.088591311	0.007771303	2.04E-05	0.728243283	0.937217323	Bacteria.Proteobacteria.Gammaproteobacteria.Pasteurellales.Pasteurellaceae	AXDND1
270463	ENSG00000162779	rs9699789	0.167910886	0.004747142	0.799563038	0.626921063	-0.299799982	0.754393031	-0.014551216	0.039398979	0.215022255	0.258107233	0.057077272	0.080677861	0.269993539	0.013894856	0.902907588	0.995251343	Bacteria.Proteobacteria.Gammaproteobacteria	AXDND1
270464	ENSG00000162779	rs9699789	0.872435281	0.051538099	0.115119403	0.77674076	0.044640895	0.680608125	0.144970445	-0.032039705	0.276943891	0.343231423	0.090796186	0.112525711	0.707563713	0.101066396	0.998986731	0.998377846	Bacteria.Firmicutes.Clostridia.Clostridiales.Family.XI.Anaerococcus	AXDND1
270465	ENSG00000162779	rs9699789	0.006681399	6.34E-06	0.806389821	0.178685815	-0.352575025	0.894516939	0.014503042	-0.117950905	0.12588491	0.182261853	0.0589381	0.086774836	0.01227253	1.60E-05	0.972085394	0.950708623	Bacteria.Proteobacteria.Deltaproteobacteria.Desulfovibrionales.Desulfovibrionaceae	AXDND1
270466	ENSG00000162779	rs9699789	0.040555146	0.000617716	0.428472231	0.563510573	-0.291808518	0.781119645	-0.057504323	0.060924926	0.139679246	0.217211466	0.072176615	0.104940691	0.064984677	0.001089895	0.997851323	0.977487446	Bacteria.Firmicutes.Clostridia.Clostridiales.Lachnospiraceae.Fusicatenibacter	AXDND1
270467	ENSG00000162779	rs9699789	0.014267781	0.014551519	0.723411524	0.256218403	-0.348645625	0.617911	-0.016893254	-0.097901	0.138508821	0.246227878	0.047530962	0.085480191	0.041155502	0.014190595	0.962147432	0.997412515	Bacteria.Proteobacteria.Gammaproteobacteria.Enterobacteriales.Enterobacteriaceae.Citrobacter	AXDND1
270468	ENSG00000162779	rs9699789	0.765831297	0.11804281	0.213377379	0.219916426	-0.07308582	0.508197694	0.117954741	-0.140063034	0.244382293	0.320892989	0.093878439	0.113090539	0.635501671	0.128462613	0.996483139	0.865911567	Bacteria.Bacteroidetes.Bacteroidia.Bacteroidales.Porphyromonadaceae.Butyricimonas	AXDND1
270469	ENSG00000162779	rs9699789	0.00358521	1.41E-05	0.189387307	0.138089056	-0.39234836	0.974169648	0.081069436	-0.12940447	0.129886482	0.20760996	0.061135078	0.086204235	0.011155183	4.38E-05	0.997466038	0.994193156	Bacteria.Bacteroidetes.Bacteroidia.Bacteroidales.Rikenellaceae	AXDND1
270470	ENSG00000162779	rs9699789	0.015359818	0.000274788	0.411753758	0.746944519	-0.447479579	0.864937365	-0.0696258	-0.036442225	0.17981963	0.22501092	0.08428797	0.112467685	0.045618704	0.000716155	0.768880563	0.996716587	Bacteria.Bacteroidetes.Bacteroidia.Bacteroidales.Porphyromonadaceae.Odoribacter	AXDND1
270471	ENSG00000162779	rs9699789	0.001938184	1.71E-06	0.073913083	0.025913551	-0.408357537	0.95198011	0.103802086	-0.186811334	0.126473738	0.181172196	0.057159855	0.081973608	0.005187622	6.67E-06	0.996033175	0.929840174	Bacteria.Firmicutes.Clostridia.Clostridiales.Lachnospiraceae.Lachnospiraceae.NK4A136.group	AXDND1
270472	ENSG00000162779	rs9699789	0.030041419	0.000165561	0.221017052	0.029502958	-0.284759388	0.729019168	0.056074852	-0.157869059	0.128418079	0.182495258	0.045385647	0.070951714	0.04323984	0.000247703	0.623458532	0.603874684	Bacteria.Proteobacteria.Betaproteobacteria.Burkholderiales.Alcaligenaceae.Sutterella	AXDND1
270473	ENSG00000162779	rs9699789	0.001826061	0.000480605	0.122651899	0.907667888	-0.495611281	0.79478183	0.095404482	0.009870896	0.152565005	0.216332105	0.061008907	0.08478203	0.015321452	0.001532162	0.951961461	0.939737785	Bacteria.Proteobacteria.Betaproteobacteria	AXDND1
270474	ENSG00000162779	rs9699789	0.082612871	0.002926175	0.660597987	0.232444238	-0.291048873	0.692117258	0.031739571	-0.129026214	0.165133101	0.223960461	0.07195907	0.107061321	0.128946784	0.004559111	0.956927075	0.906546295	Bacteria.Firmicutes.Clostridia.Clostridiales.Ruminococcaceae.Ruminococcaceae.UCG.003	AXDND1
270475	ENSG00000162779	rs9699789	0.195396516	0.458727333	0.024075354	0.010381896	0.50862599	-0.359908226	-0.166871968	0.245941573	0.388845226	0.482894059	0.072266111	0.093218341	0.73533427	0.606850051	0.99911693	0.969632488	Bacteria.Bacteroidetes.Bacteroidia.Bacteroidales.Bacteroidaceae.Bacteroides	AXDND1
270476	ENSG00000162779	rs9699789	0.016652861	0.019938648	0.644312643	0.355817312	-0.393410168	0.6357379	-0.03248337	-0.114663574	0.160127585	0.266510247	0.070036506	0.123308884	0.065898042	0.028198824	0.988161388	0.950695192	Bacteria.Firmicutes.Bacilli.Lactobacillales.Carnobacteriaceae	AXDND1
270477	ENSG00000162779	rs9699789	0.005983351	0.000435945	0.533566295	0.497090877	-0.385329702	0.744137837	0.034192813	0.052984353	0.135654574	0.200907995	0.054633472	0.077592832	0.020015347	0.00112283	0.943988959	0.918967812	Bacteria.Proteobacteria.Betaproteobacteria.Burkholderiales.Alcaligenaceae	AXDND1
270478	ENSG00000162779	rs9699789	0.016235617	3.68E-05	0.069080903	0.662022246	-0.308497002	0.839236001	0.082784535	-0.030433377	0.125058872	0.18959009	0.044796375	0.069308298	0.025641952	6.57E-05	0.546004351	0.8806471	Bacteria.Fusobacteria.Fusobacteriia.Fusobacteriales.Fusobacteriaceae.Fusobacterium	AXDND1
270479	ENSG00000162779	rs9699789	0.068632861	0.002108616	0.959134476	0.762681962	-0.334173035	0.79090586	0.003702822	-0.031093318	0.180528482	0.247099213	0.071990706	0.102546437	0.133796403	0.00452565	0.999170056	0.997803387	Bacteria.Actinobacteria.Actinobacteria.Micrococcales	AXDND1
270480	ENSG00000162779	rs9699789	0.008498883	1.49E-05	0.631922219	0.469958123	-0.352206391	0.852471466	-0.022097122	0.054915912	0.129828762	0.182297911	0.045914972	0.075565255	0.014882897	4.12E-05	0.99994518	0.999865593	Bacteria.Bacteroidetes.Bacteroidia.Bacteroidales.Prevotellaceae	AXDND1
270481	ENSG00000162779	rs9699789	0.020887864	5.56E-05	0.495695424	0.977799278	-0.312577672	0.80034408	-0.040842458	-0.002782779	0.132070766	0.185686935	0.059617468	0.099620639	0.028107488	0.000105455	0.635569093	0.998332705	Bacteria.Firmicutes.Negativicutes.Selenomonadales.Veillonellaceae.Veillonella	AXDND1
270482	ENSG00000162779	rs9699789	0.344144959	0.004727117	0.449128159	0.892815356	-0.210040386	0.819703358	0.062452999	0.014268196	0.220434833	0.280309612	0.082023517	0.105484571	0.386118798	0.011454493	0.997152221	0.990360691	Bacteria.Firmicutes.Clostridia.Clostridiales.Family.XI	AXDND1
270483	ENSG00000162779	rs9699789	0.015132902	0.00134326	0.701454861	0.558930971	-0.369154241	0.752332592	-0.022932399	-0.054431073	0.147999789	0.224636827	0.059560376	0.09266242	0.038485241	0.002489625	0.999305535	0.989974535	Bacteria.Proteobacteria.Gammaproteobacteria.Pseudomonadales.Pseudomonadaceae.Pseudomonas	AXDND1
270484	ENSG00000162779	rs9699789	0.02486785	0.000126591	0.972352528	0.909710085	-0.342255311	0.850837	-0.00250522	0.012019467	0.149074687	0.208876472	0.072010622	0.105581949	0.055647277	0.000372322	0.939532	0.908427286	Bacteria.Firmicutes.Clostridia.Clostridiales.Ruminococcaceae.Ruminococcaceae.UCG.005	AXDND1
270485	ENSG00000162779	rs9699789	0.014891435	8.23E-05	0.988486261	0.52537974	-0.335938763	0.80418178	-0.000959246	0.062773969	0.134346212	0.191562728	0.066220649	0.098319986	0.026971187	0.0001311	0.923811425	0.975707333	Bacteria.Firmicutes.Clostridia.Clostridiales.Lachnospiraceae..Eubacterium..hallii.group	AXDND1
270486	ENSG00000162779	rs9699789	0.016429654	0.000350345	0.646108843	0.948982738	-0.377633809	0.849094765	-0.025698028	0.005065653	0.153375369	0.225189138	0.055709325	0.078869731	0.039105835	0.000880724	0.998115183	0.997475092	Bacteria.Firmicutes.Clostridia.Clostridiales.Clostridiaceae.1	AXDND1
270487	ENSG00000162779	rs9699789	0.011352772	0.000340045	0.417933365	0.981808103	-0.43119548	0.854557747	0.06092183	0.002611814	0.165550167	0.226094902	0.074739382	0.11410926	0.039125515	0.000912089	0.993501001	0.959296617	Bacteria.Firmicutes.Erysipelotrichia.Erysipelotrichales	AXDND1
270488	ENSG00000162779	rs9699789	0.206221849	0.361695742	0.043389861	0.015707683	0.613498986	-0.531063104	-0.176575777	0.263695545	0.480577687	0.578177921	0.085735136	0.106339513	0.879273205	0.580037084	0.998912436	0.92168721	Bacteria.Bacteroidetes.Bacteroidia.Bacteroidales	AXDND1
270489	ENSG00000162779	rs9699789	0.097216835	0.00097136	0.609283631	0.789367876	-0.283040285	0.794579934	-0.04315494	0.032127784	0.168235927	0.230085561	0.084033067	0.119782244	0.133116932	0.00231938	0.776123937	0.982679299	Bacteria.Firmicutes.Bacilli	AXDND1
270490	ENSG00000162779	rs9699789	0.172814815	0.015950501	0.59386562	0.081244404	-0.259647019	0.596728022	0.046258731	-0.216366052	0.18840412	0.24122375	0.086328252	0.122199044	0.219769229	0.020001077	0.988805145	0.992258538	Bacteria.Firmicutes.Clostridia.Clostridiales.Ruminococcaceae.Ruminiclostridium.9	AXDND1
270491	ENSG00000162779	rs9699789	0.196865574	0.108355308	0.925226306	0.515582128	-0.359303759	0.619637524	0.008796729	0.081759479	0.275603445	0.380684847	0.093371791	0.125073622	0.49170661	0.185170539	0.996108676	0.996850396	Bacteria.Firmicutes.Clostridia.Clostridiales.Lachnospiraceae..Ruminococcus..gnavus.group	AXDND1
270492	ENSG00000162779	rs9699789	0.213499248	0.000500701	0.139592337	0.334914816	-0.197445033	0.725050071	-0.075455885	0.066235275	0.157185923	0.198032598	0.050460707	0.068188079	0.202144743	0.001218135	0.998302481	0.99762474	Bacteria.Proteobacteria.Gammaproteobacteria.Enterobacteriales.Enterobacteriaceae.Escherichia.Shigella	AXDND1
270493	ENSG00000162779	rs9699789	0.598768881	0.005514991	0.123013982	0.787316206	-0.105773635	0.908473417	0.104751889	0.028876184	0.200053625	0.316578557	0.067052353	0.106594971	0.569411471	0.021779784	0.999437234	0.997643724	Bacteria.Proteobacteria.Betaproteobacteria.Neisseriales.Neisseriaceae	AXDND1
270494	ENSG00000162779	rs9699789	0.011113296	0.015804227	0.483152566	0.419210922	-0.417655368	0.658789559	-0.048174608	-0.099292684	0.15985663	0.265924404	0.068311099	0.122149627	0.050874188	0.02593631	0.963485106	0.971945944	Bacteria.Firmicutes.Bacilli.Lactobacillales.Carnobacteriaceae.Granulicatella	AXDND1
270495	ENSG00000162779	rs9699789	0.015892345	3.61E-05	0.069660206	0.663477519	-0.309394435	0.840124381	0.08266261	-0.030297764	0.124998647	0.189553911	0.044825879	0.069318006	0.025441919	6.26E-05	0.559455457	0.87724048	Bacteria.Fusobacteria.Fusobacteriia.Fusobacteriales	AXDND1
270496	ENSG00000162779	rs9699789	0.876902927	0.438156133	0.212729182	0.126852657	-0.041443532	0.302545928	-0.089663985	0.167073989	0.266520424	0.387859759	0.071260031	0.108058775	0.792305796	0.425000426	0.749243804	0.890273479	Bacteria.Firmicutes.Clostridia.Clostridiales.Lachnospiraceae..Eubacterium..rectale.group	AXDND1
270497	ENSG00000162779	rs9699789	0.11691392	0.000710678	0.459334325	0.709782242	-0.260850348	0.786940404	0.072197302	-0.051095132	0.164193977	0.221531432	0.096999712	0.136706411	0.154099738	0.001921141	0.836256722	0.994506574	Bacteria.Firmicutes.Clostridia.Clostridiales.Family.XIII	AXDND1
270498	ENSG00000162779	rs9699789	0.635078415	0.373126669	0.5762777	0.242485341	-0.159866899	0.386076277	-0.063679856	0.170421023	0.335290268	0.43054188	0.11338618	0.144501916	0.804020457	0.432501683	0.99967607	0.999141757	Bacteria.Firmicutes.Negativicutes.Selenomonadales	AXDND1
270499	ENSG00000162779	rs9699789	0.093412065	0.01500725	0.737052132	0.593675909	-0.299599225	0.719583229	0.02159825	-0.055536855	0.176000492	0.288117588	0.064055795	0.103589764	0.202479003	0.030357925	0.999586829	0.996426659	Bacteria.Firmicutes.Negativicutes.Selenomonadales.Veillonellaceae.Megasphaera	AXDND1
270500	ENSG00000162779	rs9699789	0.002868848	6.66E-06	0.091355361	0.301540156	-0.397100353	0.881484057	-0.110320042	0.099456677	0.128217317	0.180100446	0.064391197	0.095512892	0.008217366	1.52E-05	0.52209795	0.869357444	Bacteria.Firmicutes.Clostridia.Clostridiales.Peptostreptococcaceae	AXDND1
270501	ENSG00000162779	rs9699789	0.375596028	0.035735519	0.433478744	0.434344943	-0.195827124	0.646432477	0.063285624	-0.082451846	0.219519772	0.301532312	0.080304854	0.104823651	0.420846095	0.054880162	0.756587566	0.850624048	Bacteria.Firmicutes.Erysipelotrichia.Erysipelotrichales.Erysipelotrichaceae.Faecalitalea	AXDND1
270502	ENSG00000162779	rs9699789	0.004070035	1.10E-05	0.22130661	0.960720547	-0.382669136	0.924688776	0.063552183	-0.004350923	0.128554441	0.194342581	0.05147025	0.088009894	0.008310105	2.31E-05	0.754051961	0.991310041	Bacteria.Proteobacteria.Gammaproteobacteria.Pasteurellales.Pasteurellaceae.Haemophilus	AXDND1
270503	ENSG00000162779	rs9699789	0.055623582	0.003140431	0.063281685	0.194631229	-0.255498645	0.737742369	-0.116636158	0.119873963	0.131133985	0.240602251	0.061743741	0.091484852	0.081415672	0.004430874	0.999507593	0.935584968	Bacteria.Firmicutes.Clostridia.Clostridiales.Lachnospiraceae.Lachnoclostridium	AXDND1
270504	ENSG00000162779	rs9699789	0.676361578	0.005560534	0.14911672	0.241985053	-0.089644124	0.641770445	0.115951872	-0.097918062	0.213796862	0.22386846	0.079435522	0.082936757	0.47421264	0.012708468	0.774035897	0.86628206	Bacteria.Firmicutes.Clostridia.Clostridiales.Ruminococcaceae.Ruminococcaceae.UCG.014	AXDND1
270505	ENSG00000162779	rs9699789	0.003413666	0.000533363	0.241388778	0.753392731	-0.448235533	0.770526528	0.071594303	0.026297267	0.147562205	0.211582304	0.060562919	0.083356402	0.018172854	0.001631444	0.938500455	0.940535812	Bacteria.Proteobacteria.Betaproteobacteria.Burkholderiales	AXDND1
270506	ENSG00000162779	rs9699789	0.001054946	0.000171083	0.034537428	0.274910713	-0.663334975	1.082921722	-0.16955759	0.122636495	0.193560077	0.27174555	0.078556544	0.111389926	0.017365004	0.001393591	0.99946547	0.972078348	Bacteria.Firmicutes.Erysipelotrichia.Erysipelotrichales.Erysipelotrichaceae..Clostridium..innocuum.group	AXDND1
270507	ENSG00000162779	rs9699789	0.206262255	0.361737967	0.04340159	0.01571084	0.613444206	-0.531015473	-0.176564377	0.263684952	0.480578098	0.578177237	0.08573455	0.106338609	0.880689317	0.580568419	0.998947111	0.921686022	Bacteria.Bacteroidetes	AXDND1
270508	ENSG00000162779	rs9699789	0.077206578	8.26E-05	0.097928714	0.914136679	-0.245083211	0.861055847	-0.090471404	-0.008903694	0.136524398	0.205165032	0.053891947	0.082261674	0.096098071	0.00020923	0.763951787	0.936161876	Bacteria.Firmicutes.Clostridia.Clostridiales.Lachnospiraceae.Roseburia	AXDND1
270509	ENSG00000162779	rs9699789	0.276721322	0.001574779	0.094882053	0.826203495	-0.173021636	0.805859335	-0.118532171	0.025886301	0.157753539	0.244403889	0.069950609	0.117426383	0.271835219	0.0045775	0.998793879	0.998376616	Bacteria.Firmicutes.Clostridia.Clostridiales.Lachnospiraceae.Blautia	AXDND1
270510	ENSG00000162779	rs9699789	0.235765014	0.004675595	0.285084838	0.304388289	-0.209430708	0.678966229	-0.104436631	0.140673451	0.175029693	0.231876507	0.096905723	0.135899917	0.254936747	0.007373962	0.925664213	0.972299477	Bacteria.Actinobacteria	AXDND1
270511	ENSG00000162779	rs9699789	0.001336956	3.94E-06	0.051224518	0.185888732	-0.455991719	0.950156669	-0.124478206	0.129095688	0.136091198	0.188722949	0.0626876	0.096573121	0.005264875	1.52E-05	0.713126428	0.956405468	Bacteria.Firmicutes.Clostridia.Clostridiales.Peptostreptococcaceae.Intestinibacter	AXDND1
270512	ENSG00000162779	rs9699789	0.309698472	0.103920037	0.405847529	0.156737556	-0.204373184	0.493572853	-0.068845797	0.168121597	0.199634975	0.299334201	0.082294338	0.117367324	0.416396296	0.118932536	0.995261573	0.962978444	Bacteria.Firmicutes.Clostridia.Clostridiales.Lachnospiraceae.Lachnospiraceae.UCG.008	AXDND1
270513	ENSG00000162779	rs9699789	0.006821335	8.80E-06	0.814872436	0.291657692	-0.347444117	0.863031009	-0.013424294	-0.091324232	0.124386289	0.179069587	0.057104569	0.085912102	0.01265481	1.90E-05	0.998880039	0.950358135	Bacteria.Proteobacteria.Deltaproteobacteria.Desulfovibrionales.Desulfovibrionaceae.Bilophila	AXDND1
270514	ENSG00000162779	rs9699789	0.736298389	0.531537404	0.561811237	0.350122653	-0.128230491	0.347244128	-0.046407831	0.10532666	0.379174395	0.552080709	0.079587723	0.111927356	0.906435269	0.672176623	0.956359196	0.930754062	Bacteria.Firmicutes.Clostridia.Clostridiales.Ruminococcaceae	AXDND1
270515	ENSG00000162779	rs9699789	0.431239006	0.097435738	0.237501763	0.044523779	-0.157244022	0.444187562	0.09014596	-0.222691461	0.198558135	0.264196433	0.075621256	0.108726379	0.423002781	0.090635788	0.999469974	0.986131077	Bacteria.Bacteroidetes.Bacteroidia.Bacteroidales.Porphyromonadaceae.Barnesiella	AXDND1
270516	ENSG00000162779	rs9699789	0.010995211	0.000294745	0.234992678	0.488806476	-0.526279907	0.992614367	-0.080415802	0.057033917	0.201121767	0.259651363	0.067094782	0.081932774	0.048374046	0.001429274	0.999614985	0.99936283	Bacteria.Firmicutes.Clostridia.Clostridiales.Lachnospiraceae.Tyzzerella.4	AXDND1
270517	ENSG00000162779	rs9699789	0.014916631	3.34E-05	0.815518234	0.765024636	-0.355711737	0.85535865	-0.015031601	0.027553317	0.142291066	0.192052565	0.064169828	0.091805956	0.028772382	7.21E-05	0.840964499	0.924689794	Bacteria.Firmicutes.Clostridia.Clostridiales.Lachnospiraceae.Lachnospira	AXDND1
270518	ENSG00000162779	rs9699789	0.009427441	1.69E-05	0.68324827	0.776865928	-0.339190475	0.842809603	0.022739315	-0.022019806	0.126828176	0.181569996	0.055482971	0.077379706	0.015310924	3.22E-05	0.996546716	0.99835739	Bacteria.Firmicutes.Clostridia.Clostridiales.Ruminococcaceae.Ruminococcaceae.UCG.002	AXDND1
270519	ENSG00000162779	rs9699789	0.727811927	0.829832446	0.400842348	0.274728493	0.245057558	-0.209048414	-0.102059555	0.18153152	0.701126458	0.968848171	0.120697713	0.164820736	0.987348183	0.803889612	0.996576058	0.795403051	Bacteria.Firmicutes.Clostridia.Clostridiales	AXDND1
270520	ENSG00000162779	rs9699789	0.135794192	0.000450434	0.479442258	0.689992015	-0.257987201	0.775250287	-0.035719252	0.027947993	0.170842589	0.209876586	0.050221155	0.069761419	0.189202159	0.001389968	0.959420401	0.965530807	Bacteria.Proteobacteria.Gammaproteobacteria.Enterobacteriales.Enterobacteriaceae	AXDND1
270521	ENSG00000162779	rs9699789	0.016456191	0.000413948	0.655043993	0.873836552	-0.377883306	0.860895379	-0.025032264	0.012998138	0.153516197	0.231440082	0.055775628	0.081541552	0.043248893	0.000986176	0.99830237	0.997282036	Bacteria.Firmicutes.Clostridia.Clostridiales.Clostridiaceae.1.Clostridium.sensu.stricto.1	AXDND1
270522	ENSG00000162779	rs9699789	0.012742813	2.65E-05	0.478594356	0.613811035	-0.408076897	0.892108453	-0.047101455	0.042957701	0.159364989	0.197449961	0.066096407	0.084721147	0.037778103	0.000120897	0.856784572	0.932490779	Bacteria.Firmicutes.Clostridia.Clostridiales.Ruminococcaceae.Ruminococcus.2	AXDND1
270523	ENSG00000162779	rs9699789	0.149440523	0.010918677	0.787293844	0.134554607	-0.315965876	0.621530282	0.026578994	-0.163748291	0.216634887	0.237283315	0.098104435	0.108086765	0.31114502	0.028449957	0.998929462	0.998920199	Bacteria.Firmicutes.Clostridia.Clostridiales.Lachnospiraceae..Eubacterium..ventriosum.group	AXDND1
270524	ENSG00000162779	rs9699789	0.977671571	0.226653494	0.092591813	0.096356946	-0.006431896	0.389191941	0.133381311	-0.175154948	0.228938006	0.318903647	0.078154684	0.103836534	0.558485111	0.224166895	0.396014651	0.651335647	Bacteria.Firmicutes.Erysipelotrichia.Erysipelotrichales.Erysipelotrichaceae.Holdemanella	AXDND1
270525	ENSG00000162779	rs9699789	0.122319988	0.005494486	0.812378641	0.704266468	-0.305454664	0.765224515	0.01773418	-0.041136205	0.195154536	0.266536882	0.074416279	0.107907501	0.264137247	0.014890557	0.999028109	0.997798285	Bacteria.Actinobacteria.Actinobacteria.Micrococcales.Micrococcaceae	AXDND1
270526	ENSG00000162779	rs9699789	0.008099717	1.13E-05	0.893574154	0.232453147	-0.356922931	0.970678145	-0.006344919	0.085684914	0.130713567	0.20427824	0.047244414	0.071099637	0.016091878	3.65E-05	0.998409995	0.996467843	Bacteria.Verrucomicrobia	AXDND1
270527	ENSG00000162779	rs9699789	0.093284977	0.000347929	0.066009662	0.030704305	-0.232571553	0.698754801	0.119446379	-0.202451585	0.136570739	0.185214113	0.063896825	0.091678839	0.092746181	0.000405437	0.999417824	0.894814498	Bacteria.Firmicutes.Clostridia.Clostridiales.Christensenellaceae.Christensenellaceae.R.7.group	AXDND1
270528	ENSG00000162779	rs9699789	0.003586252	1.40E-05	0.189388538	0.137799098	-0.392283818	0.974219711	0.08113182	-0.129548803	0.129869427	0.207584747	0.061182294	0.086235802	0.011177744	4.44E-05	0.997528932	0.993985312	Bacteria.Bacteroidetes.Bacteroidia.Bacteroidales.Rikenellaceae.Alistipes	AXDND1
270529	ENSG00000162779	rs9699789	0.008829039	1.23E-05	0.959167634	0.252240617	-0.353800307	0.967348863	-0.002431291	0.082192392	0.1310972	0.204549674	0.047307876	0.071160058	0.017406198	3.85E-05	0.99894297	0.998882343	Bacteria.Verrucomicrobia.Verrucomicrobiae.Verrucomicrobiales.Verrucomicrobiaceae.Akkermansia	AXDND1
270530	ENSG00000162779	rs9699789	0.0097893	0.000115034	0.643713095	0.922190956	-0.360920041	0.826651032	0.03084961	0.009757401	0.135665947	0.201559583	0.066393567	0.099516074	0.019297493	0.000220342	0.903417728	0.925906325	Bacteria.Firmicutes.Clostridia.Clostridiales.Lachnospiraceaencultured	AXDND1
270531	ENSG00000162779	rs9699789	0.016013345	2.79E-05	0.156240849	0.999772155	-0.311638986	0.80942586	-0.07272767	-2.23E-05	0.126056627	0.179715437	0.050710124	0.077657951	0.021911558	4.88E-05	0.934169653	0.996117622	Bacteria.Bacteroidetes.Bacteroidia.Bacteroidales.Porphyromonadaceae.Parabacteroides	AXDND1
270532	ENSG00000162779	rs9699789	0.689077315	0.650576219	0.444642978	0.24392457	0.3771646	-0.539474067	-0.12071664	0.231164959	0.938521299	1.185561855	0.156980944	0.19661314	0.999415694	0.869128633	0.990344402	0.933994762	Bacteria.Firmicutes	AXDND1
270533	ENSG00000162779	rs9699789	0.467106978	0.025269318	0.2448946	0.443520154	-0.150122213	0.662914803	0.08550993	-0.074524425	0.205245446	0.289572712	0.072880179	0.096672591	0.475534957	0.046762918	0.984987993	0.971423926	Bacteria.Proteobacteria.Deltaproteobacteria.Desulfovibrionales.Desulfovibrionaceae.Desulfovibrio	AXDND1
270534	ENSG00000162779	rs9699789	0.008556464	1.73E-05	0.72623852	0.833267962	-0.348058904	0.847683369	0.029536024	-0.02849013	0.128417946	0.182884163	0.083998284	0.134802792	0.01202846	3.26E-05	0.969201567	0.962141134	Bacteria.Firmicutes.Clostridia.Clostridiales.Ruminococcaceae.Ruminiclostridium.5	AXDND1
270535	ENSG00000162779	rs9699789	0.103515896	0.000351933	0.623437231	0.524723855	-0.284478272	0.784360449	0.05484993	-0.087866649	0.172320076	0.208096692	0.111189528	0.137403169	0.111232629	0.000675279	0.824271208	0.813416407	Bacteria.Firmicutes.Clostridia.Clostridiales.Ruminococcaceae.Butyricicoccus	AXDND1
270536	ENSG00000162779	rs9699789	0.006907364	6.51E-06	0.800788797	0.179285244	-0.35413579	0.898770033	0.015252838	-0.119044593	0.12698853	0.183389371	0.060205699	0.087701988	0.014138816	1.69E-05	0.935520294	0.93873292	Bacteria.Proteobacteria.Deltaproteobacteria	AXDND1
270537	ENSG00000162779	rs9699789	0.129293704	0.000324237	0.245398618	0.252977687	-0.239331413	0.74295358	0.076165878	-0.090531217	0.155804338	0.195819891	0.064986314	0.078502683	0.174134373	0.001067245	0.974916192	0.954325757	Bacteria.Firmicutes.Clostridia.Clostridiales.Ruminococcaceae.Ruminococcus.1	AXDND1
270538	ENSG00000162779	rs9699789	0.028708138	0.001057393	0.752570139	0.925965477	-0.373448761	0.852680284	-0.019796285	0.008042673	0.166983806	0.248864626	0.062533967	0.086222836	0.073955454	0.002857578	0.934099645	0.93340069	Bacteria.Firmicutes.Clostridia.Clostridiales.Lachnospiraceae.Lachnospiraceae.UCG.010	AXDND1
270539	ENSG00000162779	rs9699789	0.269937542	0.457386619	0.808610213	0.352322399	-0.445733576	0.398231541	0.022380012	0.124785049	0.400641275	0.532715285	0.092025753	0.1332162	0.662730493	0.631904754	0.928487287	0.99665811	Bacteria.Proteobacteria	AXDND1
270540	ENSG00000162779	rs9699789	0.258667963	0.02073633	0.50748307	0.369796705	-0.231727413	0.651833332	0.05732028	-0.102242824	0.203382366	0.27507308	0.086015797	0.113222585	0.256162566	0.033901738	0.998201428	0.99782309	Bacteria.Firmicutes.Bacilli.Bacillales.Staphylococcaceae.Staphylococcus	AXDND1
270541	ENSG00000162779	rs9699789	0.018812953	7.05E-05	0.67987543	0.794983106	-0.32204344	0.819905266	-0.029335504	0.031391306	0.133704643	0.193266723	0.070778694	0.120319978	0.031772887	0.000142774	0.715171681	0.921307549	Bacteria.Firmicutes.Bacilli.Lactobacillales.Streptococcaceae.Streptococcus	AXDND1
270542	ENSG00000162779	rs9699789	0.082864849	0.000630702	0.964330047	0.648060912	-0.341143142	0.790419928	0.003678157	-0.041883802	0.193717653	0.220194959	0.081935994	0.091338863	0.169430802	0.003530554	0.971574102	0.948324914	Bacteria.Firmicutes.Clostridia.Clostridiales.Ruminococcaceae.Ruminiclostridium.6	AXDND1
270543	ENSG00000162779	rs9699789	0.208385535	0.011099836	0.400226572	0.255319106	-0.233755578	0.643358064	0.076878486	-0.155889036	0.183994666	0.246200656	0.090798661	0.135851437	0.267138351	0.020386257	0.870228643	0.978883571	Bacteria.Firmicutes.Clostridia.Clostridiales.Family.XIII.Family.XIII.AD3011.group	AXDND1
270544	ENSG00000162779	rs9699789	0.039936702	0.000141982	0.270416389	0.503707058	-0.283561551	0.781872126	-0.078573321	0.0804484	0.135298339	0.193539455	0.070695801	0.1196523	0.050378006	0.000239882	0.596496066	0.955303348	Bacteria.Firmicutes.Bacilli.Lactobacillales.Streptococcaceae	AXDND1
270545	ENSG00000162779	rs9699789	0.124946788	0.006428772	0.814092281	0.452346505	-0.304431421	0.717043273	0.0172464	-0.075841357	0.195891185	0.254749766	0.073049435	0.100320899	0.204549342	0.012127345	0.999814869	0.92522841	Bacteria.Actinobacteria.Actinobacteria.Corynebacteriales.Corynebacteriaceae	AXDND1
270546	ENSG00000162779	rs9699789	0.068845461	0.000349922	0.375080126	0.615112536	-0.272089205	0.775791991	-0.067759819	0.06142727	0.147104958	0.205728404	0.075875399	0.121593879	0.087594802	0.000617298	0.56877762	0.910444892	Bacteria.Firmicutes.Bacilli.Lactobacillales	AXDND1
270547	ENSG00000162779	rs9699789	0.01564007	0.000212137	0.752498711	0.468739991	-0.362523596	0.965114303	-0.035843076	0.129723108	0.146094258	0.246117769	0.113189946	0.178010642	0.042750409	0.000754004	0.922441106	0.994989321	Bacteria.Actinobacteria.Coriobacteriia.Coriobacteriales	AXDND1
270548	ENSG00000162779	rs9699789	0.658258051	0.850126104	0.28623336	0.330143375	0.250156433	0.139152578	-0.117964714	0.13996875	0.562997767	0.73353857	0.109721831	0.142670212	0.893466642	0.726279741	0.876277026	0.790187521	Bacteria.Firmicutes.Clostridia.Clostridiales.Lachnospiraceae	AXDND1
270549	ENSG00000162779	rs9699789	0.092794714	0.00193827	0.761984502	0.719825225	-0.303157996	0.925970838	0.027018387	0.05249773	0.177748073	0.286786735	0.088837833	0.145733822	0.181690748	0.006080584	0.998330087	0.999834196	Bacteria.Actinobacteria.Coriobacteriia.Coriobacteriales.Coriobacteriaceae.Collinsella	AXDND1
270550	ENSG00000162779	rs9699789	0.046025922	0.000401738	0.837135371	0.966290031	-0.322469656	0.842241489	0.011510065	0.003212046	0.158578451	0.225869352	0.055773286	0.075715755	0.073615207	0.001078282	0.93214298	0.874416612	Bacteria.Firmicutes.Clostridia.Clostridiales.Lachnospiraceae.Tyzzerella	AXDND1
270551	ENSG00000162779	rs9699789	0.080257726	0.000125693	0.198756315	0.974411429	-0.253279391	0.814706199	-0.075962419	-0.002701579	0.14257142	0.199904676	0.058516212	0.083905508	0.079613032	0.000316516	0.82373905	0.997216079	Bacteria.Bacteroidetes.Bacteroidia.Bacteroidales.Porphyromonadaceae	AXDND1
270552	ENSG00000162779	rs9699789	0.05150623	0.000323207	0.501352599	0.735488283	-0.290105215	0.797740782	0.041103838	-0.03267339	0.146279819	0.210206741	0.060797362	0.096306784	0.067469533	0.000691443	0.998970432	0.998994847	Bacteria.Firmicutes.Erysipelotrichia.Erysipelotrichales.Erysipelotrichaceae.Erysipelatoclostridium	AXDND1
270553	ENSG00000162779	rs9699789	0.176830983	0.00174102	0.474529997	0.445763968	-0.248944453	0.73152832	0.05492031	-0.077325408	0.182352412	0.224101936	0.076358447	0.100803686	0.238914146	0.005418668	0.865380052	0.895524329	Bacteria.Firmicutes.Clostridia.Clostridiales.Lachnospiraceae..Eubacterium..xylanophilum.group	AXDND1
270554	ENSG00000162779	rs9699789	0.08958721	0.000303498	0.060002078	0.027918217	-0.233691633	0.702327909	0.124625183	-0.20675247	0.135637599	0.184142498	0.065124009	0.091969213	0.08944819	0.000370869	0.999989953	0.904855156	Bacteria.Firmicutes.Clostridia.Clostridiales.Christensenellaceae	AXDND1
270555	ENSG00000162779	rs9699789	0.022961425	5.42E-05	0.696019046	0.641360374	-0.320530911	0.814013044	0.022283494	-0.035929384	0.137658476	0.188540254	0.056786122	0.076780025	0.037081139	0.000120181	0.835629505	0.971299852	Bacteria.Firmicutes.Negativicutes.Selenomonadales.Acidaminococcaceae.Phascolarctobacterium	AXDND1
270556	ENSG00000162779	rs9699789	0.011608459	2.61E-05	0.951767492	0.78098017	-0.336102784	0.83455817	-0.004133811	0.02602748	0.129460606	0.184539768	0.068082428	0.09322853	0.017696793	5.52E-05	0.99795231	0.950951254	Bacteria.Firmicutes.Clostridia.Clostridiales.Lachnospiraceae.Coprococcus.1	AXDND1
270557	ENSG00000162782	rs76644806	0.022721931	0.000288519	0.418860214	0.234469191	-0.368309996	0.787897698	-0.054719057	0.105765051	0.157889173	0.20575459	0.067264269	0.088145166	0.039041677	0.000532731	0.999550314	0.996901429	Bacteria.Proteobacteria.Gammaproteobacteria.Pseudomonadales	TDRD5
270558	ENSG00000162782	rs76644806	0.043832865	0.000916322	0.993622834	0.875440765	-0.274696602	0.619309025	-0.00045819	0.010956846	0.133667205	0.178373089	0.057109446	0.069628719	0.042402318	0.001057304	0.999815306	0.968605705	Bacteria.Firmicutes.Clostridia.Clostridiales.Lachnospiraceae.Lachnospiraceae.NK4A136.group	TDRD5
270559	ENSG00000162782	rs76644806	0.025209903	3.57E-05	0.627242029	0.159949638	-0.291828361	0.755121184	-0.03508454	-0.13835554	0.127421838	0.170269911	0.07191021	0.097347223	0.031571002	6.69E-05	0.997048205	0.999513539	Bacteria.Firmicutes.Clostridia.Clostridiales.Lachnospiraceae.Dorea	TDRD5
270560	ENSG00000162782	rs76644806	0.163700074	0.014619474	0.601952187	0.300940088	-0.223637837	0.504739243	0.036831867	-0.088107872	0.158786276	0.201275629	0.070273987	0.084508276	0.18647116	0.013661289	0.948763256	0.906546295	Bacteria.Firmicutes.Clostridia.Clostridiales.Ruminococcaceae.Ruminococcaceae.UCG.003	TDRD5
270561	ENSG00000162782	rs76644806	0.111337267	0.00446823	0.787190489	0.549142984	-0.327135649	0.749691198	-0.025070111	0.067942972	0.202708502	0.254643889	0.092488994	0.112835531	0.20363392	0.010312438	0.999274386	0.998480911	Bacteria.Firmicutes.Clostridia.Clostridiales.Ruminococcaceae.Ruminococcaceae.UCG.013	TDRD5
270562	ENSG00000162782	rs76644806	0.083548284	0.0050025	0.771579379	0.539117611	-0.313804308	0.761287917	-0.02365109	0.074804525	0.178597989	0.26212521	0.081134432	0.121167242	0.178200305	0.010766622	0.998768023	0.985214694	Bacteria.Firmicutes.Clostridia.Clostridiales.Ruminococcaceae.Ruminococcaceae.NK4A214.group	TDRD5
270563	ENSG00000162782	rs76644806	0.050354964	0.000379793	0.750535374	0.51718906	-0.318605634	0.644721659	-0.023311117	-0.058179677	0.159831126	0.172107986	0.073015395	0.08934454	0.07299327	0.00060771	0.961083651	0.918095151	Bacteria.Firmicutes.Clostridia.Clostridiales.Lachnospiraceae..Eubacterium..eligens.group	TDRD5
270564	ENSG00000162782	rs76644806	0.064927209	0.005199513	0.658793998	0.82441689	-0.331327817	0.665832265	-0.031110288	0.019996507	0.176511814	0.2303434	0.070133885	0.089770493	0.167807594	0.012191635	0.997152221	0.990360691	Bacteria.Firmicutes.Clostridia.Clostridiales.Family.XI	TDRD5
270565	ENSG00000162782	rs76644806	0.07789919	0.006968556	0.418568487	0.210680874	-0.47373508	1.07832461	0.048325633	-0.108463044	0.264527389	0.387117633	0.05936763	0.085810283	0.395053832	0.05206509	0.999785669	0.999420701	Bacteria.Firmicutes.Clostridia.Clostridiales.Ruminococcaceae.Faecalibacterium	TDRD5
270566	ENSG00000162782	rs76644806	0.561416478	0.015182225	0.227859856	0.786944191	-0.112604156	0.694596406	0.079527139	0.026547113	0.192916778	0.27861622	0.065335751	0.097821894	0.444531953	0.030557742	0.999586829	0.996426659	Bacteria.Firmicutes.Negativicutes.Selenomonadales.Veillonellaceae.Megasphaera	TDRD5
270567	ENSG00000162782	rs76644806	0.013989929	0.000213105	0.200572035	0.114619256	-0.427348405	0.902426679	0.078503794	-0.146542635	0.169264313	0.230211093	0.060721717	0.091652073	0.05536464	0.000898021	0.951961461	0.825599565	Bacteria.Proteobacteria.Betaproteobacteria	TDRD5
270568	ENSG00000162782	rs76644806	0.148339146	0.003148953	0.587787932	0.518999344	-0.229584415	0.570161128	0.040130952	-0.057030417	0.156976522	0.186004707	0.073673797	0.08796056	0.150676249	0.004130787	0.917498196	0.885202378	Bacteria.Firmicutes.Clostridia.Clostridiales.Ruminococcaceae.Ruminococcaceae.UCG.005	TDRD5
270569	ENSG00000162782	rs76644806	0.168875807	0.072675063	0.443316831	0.470825236	-0.590409247	1.031120096	0.057630566	-0.075012292	0.424427825	0.565297942	0.074724506	0.103420875	0.846793419	0.351826888	0.998912436	0.981117471	Bacteria.Bacteroidetes.Bacteroidia.Bacteroidales	TDRD5
270570	ENSG00000162782	rs76644806	0.001656518	0.001242568	0.005739271	0.18801186	-0.448205117	0.790668257	-0.142324503	0.111706249	0.136621239	0.234317295	0.049843388	0.083973392	0.008874644	0.002385911	0.995652601	0.976854668	Bacteria.Firmicutes.Clostridia.Clostridiales.Clostridiaceae.1	TDRD5
270571	ENSG00000162782	rs76644806	0.467858285	0.011130751	0.366288585	0.669840629	-0.142793411	0.548788044	0.084754664	-0.048302928	0.195556629	0.210095063	0.093167238	0.112783125	0.359181538	0.014587755	0.999550585	0.97112811	Bacteria.Firmicutes.Clostridia.Clostridiales.Lachnospiraceae.Lachnospiraceae.ND3007.group	TDRD5
270572	ENSG00000162782	rs76644806	0.071858304	0.001883263	0.748902366	0.365150456	-0.316986325	0.811677205	-0.022088189	0.089886168	0.173274131	0.250647578	0.068719093	0.098572323	0.143108227	0.006111172	0.876758126	0.90296591	Bacteria.Firmicutes.Clostridia.Clostridiales.Ruminococcaceae.Ruminococcaceae.UCG.014	TDRD5
270573	ENSG00000162782	rs76644806	0.054078971	0.000367397	0.93938444	0.619136307	-0.274409077	0.673860272	-0.005536805	-0.049573607	0.139920175	0.179402486	0.072534102	0.09926008	0.073632648	0.000699505	0.78023164	0.938195992	Bacteria.Actinobacteria.Actinobacteria	TDRD5
270574	ENSG00000162782	rs76644806	0.020043122	0.001996126	0.229149216	0.765053384	-0.446499438	0.707109964	-0.094473855	0.032141022	0.18734325	0.219666723	0.077833025	0.107105417	0.071700108	0.006106772	0.988161388	0.958055178	Bacteria.Firmicutes.Bacilli.Lactobacillales.Carnobacteriaceae	TDRD5
270575	ENSG00000162782	rs76644806	0.070529964	0.00354973	0.871151081	0.689188296	-0.293571366	0.700669475	0.010401881	-0.038739999	0.159703828	0.231692515	0.063882477	0.096435424	0.112505014	0.005384365	0.998997514	0.969189617	Bacteria.Firmicutes.Clostridia.Clostridiales.Ruminococcaceae.Subdoligranulum	TDRD5
270576	ENSG00000162782	rs76644806	0.022594656	0.022609952	0.357697458	0.666577235	-0.36515637	0.529348246	0.055718323	0.036826562	0.156384329	0.226728928	0.06015558	0.085090764	0.062717153	0.02663116	0.859952779	0.909536183	Bacteria.Firmicutes.Negativicutes.Selenomonadales.Veillonellaceae	TDRD5
270577	ENSG00000162782	rs76644806	0.029006205	0.000282964	0.792602103	0.29954495	-0.286058453	0.614745197	-0.017164433	0.088103171	0.128155289	0.160291905	0.06501666	0.0842582	0.034869408	0.000385717	0.748413564	0.884541178	Bacteria.Firmicutes.Negativicutes.Selenomonadales.Veillonellaceae.Veillonella	TDRD5
270578	ENSG00000162782	rs76644806	0.23582177	0.067939903	0.812582517	0.824472237	-0.338689271	0.708243837	0.01872755	-0.022007758	0.283090955	0.381627042	0.078671811	0.0988313	0.510917564	0.164531718	0.893754015	0.912871197	Bacteria.Firmicutes.Clostridia.Clostridiales.Lachnospiraceae..Eubacterium..rectale.group	TDRD5
270579	ENSG00000162782	rs76644806	0.025666387	0.003685899	0.18561906	0.595804996	-0.288577468	0.530140478	-0.060658586	-0.033373149	0.126409938	0.176060388	0.045348926	0.062610579	0.039209344	0.002787141	0.60797161	0.860713168	Bacteria.Proteobacteria.Betaproteobacteria.Burkholderiales.Alcaligenaceae.Sutterella	TDRD5
270580	ENSG00000162782	rs76644806	0.033552245	0.000401147	0.771959016	0.644071644	-0.292218914	0.668823496	0.01935128	-0.039868987	0.134616772	0.179341121	0.066497793	0.085897809	0.045494699	0.000454398	0.904448165	0.988805384	Bacteria.Firmicutes.Clostridia.Clostridiales.Lachnospiraceae..Eubacterium..hallii.group	TDRD5
270581	ENSG00000162782	rs76644806	0.045008715	0.000872967	0.314328264	0.870869434	-0.269406166	0.696082316	0.065395786	0.01473803	0.131842289	0.199600369	0.064498603	0.090313451	0.052053857	0.000746495	0.662833347	0.904744413	Bacteria.Firmicutes.Clostridia.Clostridiales.Peptostreptococcaceae	TDRD5
270582	ENSG00000162782	rs76644806	0.070609921	0.000131522	0.494250783	0.076261486	-0.368417931	0.917050875	-0.05145141	0.166507202	0.200479021	0.225749845	0.074851306	0.092449436	0.176375761	0.001258327	0.780981443	0.743378389	Bacteria.Firmicutes.Erysipelotrichia.Erysipelotrichales.Erysipelotrichaceae.Faecalitalea	TDRD5
270583	ENSG00000162782	rs76644806	0.268394369	0.037574941	0.860947793	0.99666574	-0.247881926	0.632736428	0.014298651	-0.000434597	0.22208152	0.298146251	0.081310199	0.103605169	0.34726772	0.056891345	0.996423631	0.980334814	Bacteria.Bacteroidetes.Bacteroidia.Bacteroidales.Prevotellaceae.Prevotella.7	TDRD5
270584	ENSG00000162782	rs76644806	0.067957782	0.01792054	0.888344252	0.832947421	-0.292433659	0.678799099	-0.011809749	0.025650448	0.157584183	0.279581449	0.083790948	0.121130227	0.133289842	0.021599055	0.99846362	0.994553009	Bacteria.Firmicutes.Clostridia.Clostridiales.Ruminococcaceae.Ruminiclostridium.9	TDRD5
270585	ENSG00000162782	rs76644806	0.040641355	0.000217848	0.686374882	0.703662512	-0.272022483	0.631061339	0.02824042	-0.028000752	0.130266037	0.161254702	0.069632494	0.073293618	0.045108075	0.000295764	0.999334555	0.984995763	Bacteria.Firmicutes.Erysipelotrichia.Erysipelotrichales.Erysipelotrichaceae.Erysipelotrichaceae.UCG.003	TDRD5
270586	ENSG00000162782	rs76644806	0.047518849	0.00015819	0.498508641	0.770410456	-0.261198146	0.646024244	0.033683154	0.019352691	0.129349829	0.161178275	0.049490758	0.066040971	0.051551039	0.000206703	0.779074439	0.8806471	Bacteria.Fusobacteria.Fusobacteriia.Fusobacteriales.Fusobacteriaceae.Fusobacterium	TDRD5
270587	ENSG00000162782	rs76644806	0.043879737	0.000210041	0.237523635	0.521943509	-0.263987485	0.625724123	0.059231903	-0.039683392	0.12848559	0.159448408	0.049690545	0.061640417	0.045154309	0.000320538	0.960521168	0.991974206	Bacteria.Proteobacteria.Betaproteobacteria.Burkholderiales.Alcaligenaceae.Parasutterella	TDRD5
270588	ENSG00000162782	rs76644806	0.301184704	0.006688176	0.127849096	0.173516362	-0.155325293	0.507217171	-0.115516789	0.112075723	0.149055596	0.181122732	0.074912436	0.081458715	0.200587826	0.006535888	0.997851323	0.935348541	Bacteria.Firmicutes.Clostridia.Clostridiales.Lachnospiraceae.Fusicatenibacter	TDRD5
270589	ENSG00000162782	rs76644806	0.054680906	0.001264173	0.875531898	0.734313033	-0.290108534	0.673175441	-0.010793816	0.029285427	0.148305381	0.19982804	0.068643343	0.085923478	0.089961224	0.002472938	0.923061058	0.99827201	Bacteria.Firmicutes.Clostridia.Clostridiales.Ruminococcaceae..Eubacterium..coprostanoligenes.group	TDRD5
270590	ENSG00000162782	rs76644806	0.039146262	0.000195845	0.991182945	0.679066579	-0.274525337	0.635078184	0.000760644	0.034067393	0.130446277	0.16097969	0.068571504	0.081975843	0.045103551	0.000241666	0.870709749	0.975257341	Bacteria.Actinobacteria.Actinobacteria.Bifidobacteriales.Bifidobacteriaceae.Bifidobacterium	TDRD5
270591	ENSG00000162782	rs76644806	0.047486245	0.000157406	0.496328049	0.76275239	-0.26116174	0.645935711	0.033844311	0.020020877	0.129312224	0.161097462	0.04947517	0.066049507	0.051629765	0.000199433	0.791586204	0.87724048	Bacteria.Fusobacteria.Fusobacteriia.Fusobacteriales	TDRD5
270592	ENSG00000162782	rs76644806	0.039138467	0.000195907	0.991334516	0.679156852	-0.274534626	0.635061578	0.000747519	0.034055709	0.130445335	0.16097935	0.068567082	0.08197218	0.044993755	0.000241786	0.869720451	0.976440721	Bacteria.Actinobacteria.Actinobacteria.Bifidobacteriales.Bifidobacteriaceae	TDRD5
270593	ENSG00000162782	rs76644806	0.034416798	0.132214333	0.223385231	0.874764425	-0.542692703	0.660686155	0.109200432	-0.022751942	0.251257333	0.433439004	0.088843278	0.143796937	0.36925527	0.273687344	0.99967607	0.999141757	Bacteria.Firmicutes.Negativicutes.Selenomonadales	TDRD5
270594	ENSG00000162782	rs76644806	0.046585825	0.000319482	0.537902559	0.819872813	-0.265557119	0.616678234	-0.038484169	0.01746492	0.13093654	0.162346274	0.062149344	0.076393497	0.045313661	0.000338504	0.998880039	0.994081098	Bacteria.Proteobacteria.Deltaproteobacteria.Desulfovibrionales.Desulfovibrionaceae.Bilophila	TDRD5
270595	ENSG00000162782	rs76644806	0.079127372	0.015880401	0.295788377	0.1668714	-0.63136981	1.37444912	0.07691384	-0.159119623	0.354036077	0.555226122	0.072982747	0.113840583	0.639722989	0.189719828	0.956359196	0.916573143	Bacteria.Firmicutes.Clostridia.Clostridiales.Ruminococcaceae	TDRD5
270596	ENSG00000162782	rs76644806	0.01790493	0.001036791	0.238985532	0.087599154	-0.458369199	1.121483173	0.090296687	-0.218307395	0.188764707	0.326717045	0.075990064	0.125903055	0.108305482	0.006450168	0.995261573	0.962978444	Bacteria.Firmicutes.Clostridia.Clostridiales.Lachnospiraceae.Lachnospiraceae.UCG.008	TDRD5
270597	ENSG00000162782	rs76644806	0.228033735	0.068010101	0.61537774	0.524359599	-0.458246777	0.941963894	0.034790277	-0.061309012	0.376616311	0.507696479	0.068918353	0.095788712	0.753415804	0.30272922	0.99911693	0.98634337	Bacteria.Bacteroidetes.Bacteroidia.Bacteroidales.Bacteroidaceae.Bacteroides	TDRD5
270598	ENSG00000162782	rs76644806	0.345023836	0.001884576	0.329917255	0.867893831	-0.161516418	0.562305947	-0.058535392	0.011049048	0.169820699	0.1736536	0.059637059	0.066168621	0.222870768	0.003033628	0.999507593	0.935584968	Bacteria.Firmicutes.Clostridia.Clostridiales.Lachnospiraceae.Lachnoclostridium	TDRD5
270599	ENSG00000162782	rs76644806	0.189057892	0.016360985	0.559339095	0.683699637	-0.218087778	0.570564737	-0.046520685	0.043310278	0.164337641	0.231579378	0.079278434	0.105834905	0.174473205	0.01198596	0.999513786	0.972272523	Bacteria.Firmicutes.Erysipelotrichia.Erysipelotrichales.Erysipelotrichaceae	TDRD5
270600	ENSG00000162782	rs76644806	0.12688112	0.001094717	0.644337171	0.317422615	-0.357186996	0.79594216	-0.038594594	0.08945398	0.231036162	0.233061709	0.083218923	0.088797043	0.292993262	0.00764222	0.999437234	0.98110946	Bacteria.Proteobacteria.Betaproteobacteria.Neisseriales.Neisseriaceae	TDRD5
270601	ENSG00000162782	rs76644806	0.385310774	0.145115945	0.478192666	0.253815734	-0.173186439	0.389285454	-0.038832229	0.096109178	0.198163613	0.26402159	0.054442468	0.083488261	0.417935176	0.118306153	0.834313811	0.995251343	Bacteria.Proteobacteria.Gammaproteobacteria	TDRD5
270602	ENSG00000162782	rs76644806	0.014092001	0.001475502	0.167771285	0.695572044	-0.470074024	0.725738988	-0.105890886	0.041611015	0.186394468	0.218692307	0.075921662	0.105875323	0.058539584	0.005137571	0.963485106	0.975753363	Bacteria.Firmicutes.Bacilli.Lactobacillales.Carnobacteriaceae.Granulicatella	TDRD5
270603	ENSG00000162782	rs76644806	0.057091423	0.000220153	0.709160528	0.180324919	-0.316659652	0.839935571	0.030107809	-0.130452968	0.16352263	0.214800232	0.080373687	0.096339703	0.116883487	0.001043984	0.998793879	0.998019463	Bacteria.Firmicutes.Clostridia.Clostridiales.Lachnospiraceae.Blautia	TDRD5
270604	ENSG00000162782	rs76644806	0.053616569	0.000393656	0.879036014	0.823456342	-0.273833399	0.630325377	-0.010267422	-0.01806928	0.139349962	0.168757546	0.067202915	0.080669719	0.054065541	0.000450388	0.938686629	0.953661219	Bacteria.Proteobacteria.Deltaproteobacteria	TDRD5
270605	ENSG00000162782	rs76644806	0.014762415	0.000125154	0.218732631	0.471310473	-0.363069723	0.694380396	0.073804777	-0.055203255	0.145000213	0.170327977	0.05943728	0.076193422	0.029342281	0.000242855	0.997466038	0.994193156	Bacteria.Bacteroidetes.Bacteroidia.Bacteroidales.Rikenellaceae	TDRD5
270606	ENSG00000162782	rs76644806	0.103822323	0.000196727	0.764056611	0.203701578	-0.260865787	0.800556994	0.020682314	0.108104564	0.158160117	0.202993875	0.068620677	0.084206848	0.127910433	0.000558553	0.918293627	0.924960833	Bacteria.Firmicutes.Clostridia.Clostridiales.Ruminococcaceae.Ruminococcus.2	TDRD5
270607	ENSG00000162782	rs76644806	0.038243878	0.000859013	0.550361875	0.3199051	-0.356277146	0.793649199	-0.038229888	0.08807598	0.168483509	0.227244623	0.063684606	0.087882233	0.065650445	0.001804528	0.999305535	0.989974535	Bacteria.Proteobacteria.Gammaproteobacteria.Pseudomonadales.Pseudomonadaceae.Pseudomonas	TDRD5
270608	ENSG00000162782	rs76644806	0.197106297	0.018396524	0.571303988	0.66497259	-0.217337536	0.564577238	-0.046048125	0.046429111	0.166799227	0.233536006	0.080931648	0.106730542	0.194491095	0.015874129	0.993501001	0.949808645	Bacteria.Firmicutes.Erysipelotrichia.Erysipelotrichales	TDRD5
270609	ENSG00000162782	rs76644806	0.034789923	0.000244122	0.833346616	0.777868191	-0.278415145	0.625371087	0.010566186	0.017129529	0.129176771	0.161200496	0.050018508	0.060473947	0.033948129	0.000294115	0.95477287	0.97588107	Bacteria.Firmicutes.Negativicutes.Selenomonadales.Veillonellaceae.Dialister	TDRD5
270610	ENSG00000162782	rs76644806	0.038582341	0.000372399	0.798635552	0.610111921	-0.273125331	0.615660671	-0.01442807	0.03803228	0.129394343	0.164087792	0.056327738	0.07423011	0.038893641	0.000385926	0.86968404	0.913636806	Bacteria.Proteobacteria.Gammaproteobacteria.Pasteurellales.Pasteurellaceae	TDRD5
270611	ENSG00000162782	rs76644806	0.017652748	0.00014077	0.344755476	0.225526674	-0.34017461	0.745845681	0.062371935	-0.104433596	0.139767001	0.184507024	0.065542037	0.085363038	0.028806952	0.000256573	0.890732322	0.82070302	Bacteria.Firmicutes.Clostridia.Clostridiales.Lachnospiraceaencultured	TDRD5
270612	ENSG00000162782	rs76644806	0.132020054	0.171471761	0.388806515	0.072362331	-0.220638594	0.31953669	-0.06871702	0.218525838	0.144674591	0.231125841	0.079211894	0.119669578	0.159661771	0.088545438	0.710051509	0.982679299	Bacteria.Firmicutes.Bacilli	TDRD5
270613	ENSG00000162782	rs76644806	0.597709902	0.204983825	0.957847869	0.500501091	-0.314620142	1.329956809	0.005366176	-0.11867944	0.593329649	1.038930847	0.101142489	0.175190747	0.987348183	0.608130163	0.996576058	0.834400476	Bacteria.Firmicutes.Clostridia.Clostridiales	TDRD5
270614	ENSG00000162782	rs76644806	0.217994341	0.000645261	0.156560763	0.759423737	-0.174975447	0.576909059	0.075951703	0.016715009	0.140684776	0.161034806	0.052999663	0.05435604	0.127763899	0.000852865	0.99894297	0.998882343	Bacteria.Verrucomicrobia.Verrucomicrobiae.Verrucomicrobiales.Verrucomicrobiaceae.Akkermansia	TDRD5
270615	ENSG00000162782	rs76644806	0.039791689	0.008864618	0.555609183	0.973312171	-0.320921045	0.631705348	-0.030910218	0.00287279	0.153008523	0.234201425	0.052178243	0.085546614	0.07595107	0.01014974	0.937318069	0.997412515	Bacteria.Proteobacteria.Gammaproteobacteria.Enterobacteriales.Enterobacteriaceae.Citrobacter	TDRD5
270616	ENSG00000162782	rs76644806	0.023881475	3.99E-05	0.022251024	0.020490021	-0.285081457	0.702918004	0.14775258	-0.203986693	0.123281865	0.15961963	0.063109496	0.08590809	0.028554988	7.71E-05	0.918237398	0.69116552	Bacteria.Firmicutes.Clostridia.Clostridiales.Lachnospiraceae.Coprococcus.1	TDRD5
270617	ENSG00000162782	rs76644806	0.05525751	1.19E-05	0.80333957	0.033728724	-0.266170638	0.805587591	-0.014117181	-0.147006692	0.136400845	0.169995535	0.056461594	0.067791426	0.078613085	4.37E-05	0.948106351	0.66540778	Bacteria.Firmicutes.Clostridia.Clostridiales.Lachnospiraceae.Roseburia	TDRD5
270618	ENSG00000162782	rs76644806	0.372048381	0.020723732	0.67110082	0.842385391	-0.203124966	0.676596586	0.041656252	0.024175198	0.226006065	0.285493706	0.097660309	0.121101302	0.469949023	0.042170366	0.998723033	0.998920199	Bacteria.Firmicutes.Clostridia.Clostridiales.Lachnospiraceae..Eubacterium..ventriosum.group	TDRD5
270619	ENSG00000162782	rs76644806	0.038212116	0.018884277	0.580406215	0.758010269	-0.310927289	0.553071837	-0.039754456	-0.030999092	0.147012573	0.229765746	0.071560511	0.100198814	0.078753232	0.01544043	0.798779158	0.996716587	Bacteria.Bacteroidetes.Bacteroidia.Bacteroidales.Porphyromonadaceae.Odoribacter	TDRD5
270620	ENSG00000162782	rs76644806	0.30901521	0.039741614	0.327264272	0.356617761	-0.170268783	0.481277932	0.055517692	-0.071145282	0.166084679	0.229403496	0.056250919	0.0766377	0.229807929	0.030861148	0.998735039	0.999709092	Bacteria.Bacteroidetes.Bacteroidia.Bacteroidales.Prevotellaceae.Prevotella.9	TDRD5
270621	ENSG00000162782	rs76644806	0.082851066	0.000628416	0.505130009	0.514426247	-0.246115449	0.599332526	0.041748663	-0.057983972	0.139749903	0.166909204	0.062301852	0.088458023	0.08654253	0.000638737	0.999417824	0.997023453	Bacteria.Firmicutes.Clostridia.Clostridiales.Christensenellaceae.Christensenellaceae.R.7.group	TDRD5
270622	ENSG00000162782	rs76644806	0.586456232	0.043044536	0.06448977	0.278812536	-0.088339624	0.475355119	0.183999116	-0.145044784	0.16159902	0.230412367	0.097859511	0.132827461	0.377648316	0.034761188	0.652108378	0.987554159	Bacteria.Firmicutes.Clostridia.Clostridiales.Family.XIII	TDRD5
270623	ENSG00000162782	rs76644806	0.04220031	0.000338858	0.645130245	0.397433634	-0.271682215	0.612268418	0.023959716	-0.055236009	0.131136326	0.161945647	0.051786931	0.064850127	0.047382748	0.000447334	0.729566159	0.957040409	Bacteria.Firmicutes.Negativicutes.Selenomonadales.Acidaminococcaceae	TDRD5
270624	ENSG00000162782	rs76644806	0.039704078	0.004363243	0.167294026	0.030078669	-0.265344485	0.503139973	-0.100795471	0.215131352	0.126452998	0.170416683	0.072186029	0.097040647	0.050242134	0.003188752	0.526416791	0.955303348	Bacteria.Firmicutes.Bacilli.Lactobacillales.Streptococcaceae	TDRD5
270625	ENSG00000162782	rs76644806	0.580433001	0.996726067	0.041577469	0.079359288	0.12856342	0.001600692	-0.157339589	0.241086146	0.231438621	0.388625841	0.075707244	0.135294287	0.672191751	0.556742448	0.996108676	0.908241159	Bacteria.Firmicutes.Clostridia.Clostridiales.Lachnospiraceae..Ruminococcus..gnavus.group	TDRD5
270626	ENSG00000162782	rs76644806	0.024026227	5.14E-05	0.301356578	0.373606223	-0.288954183	0.690506132	0.074720563	0.07640642	0.125090188	0.159388822	0.071730179	0.085292445	0.03216081	7.23E-05	0.984441985	0.956259021	Bacteria.Firmicutes.Clostridia.Clostridiales.Ruminococcaceae.Flavonifractor	TDRD5
270627	ENSG00000162782	rs76644806	0.015042404	6.81E-05	0.189404027	0.166515171	-0.400815951	0.736864569	-0.07739604	0.091109447	0.160543237	0.173280685	0.058367176	0.065127834	0.036881473	0.000286059	0.806713785	0.694798509	Bacteria.Firmicutes.Clostridia.Clostridiales.Lachnospiraceae.Tyzzerella	TDRD5
270628	ENSG00000162782	rs76644806	0.028324249	0.000171727	0.929332485	0.259539169	-0.285628657	0.630734433	0.007743498	0.116897371	0.127396161	0.158318929	0.08698221	0.102788067	0.026303919	0.00020373	0.980177846	0.956901174	Bacteria.Firmicutes.Clostridia.Clostridiales.Ruminococcaceae.Ruminiclostridium.5	TDRD5
270629	ENSG00000162782	rs76644806	0.168878444	0.072663727	0.443322085	0.470780776	-0.590405407	1.031154222	0.05762987	-0.075018816	0.42442773	0.565293692	0.074724468	0.103419463	0.848360306	0.352072393	0.998947111	0.981145089	Bacteria.Bacteroidetes	TDRD5
270630	ENSG00000162782	rs76644806	0.083026493	0.038963433	0.177821662	0.109367563	-0.23187226	0.441800011	-0.101365676	0.200389228	0.131739116	0.209727887	0.074422936	0.123472246	0.097842	0.020403925	0.479845213	0.910444892	Bacteria.Firmicutes.Bacilli.Lactobacillales	TDRD5
270631	ENSG00000162782	rs76644806	0.065792027	0.000562417	0.107016796	0.656508264	-0.241564542	0.633770547	0.114375754	-0.042161652	0.129116253	0.174819027	0.069996656	0.094371255	0.063322143	0.000518547	0.715992769	0.997649073	Bacteria.Firmicutes.Clostridia.Clostridiales.Ruminococcaceaencultured	TDRD5
270632	ENSG00000162782	rs76644806	0.00185754	0.001327499	0.009785011	0.207107572	-0.457373079	0.798315023	-0.138110281	0.108972575	0.141039467	0.238094244	0.051910968	0.085531226	0.010578461	0.002457646	0.99830237	0.997282036	Bacteria.Firmicutes.Clostridia.Clostridiales.Clostridiaceae.1.Clostridium.sensu.stricto.1	TDRD5
270633	ENSG00000162782	rs76644806	0.016295861	0.002817382	0.228639949	0.857442805	-0.343584808	0.635489784	-0.102652515	0.025566286	0.139364848	0.204782573	0.084477581	0.141771716	0.03465793	0.003216156	0.737064272	0.866691433	Bacteria.Firmicutes.Clostridia.Clostridiales.Ruminococcaceae.Butyricicoccus	TDRD5
270634	ENSG00000162782	rs76644806	0.173385611	0.001437345	0.631630695	0.576915818	-0.228102484	0.718299452	-0.044693119	-0.068702643	0.165738004	0.215894537	0.092787017	0.122535018	0.212781574	0.003206688	0.947972896	0.973493341	Bacteria.Actinobacteria	TDRD5
270635	ENSG00000162782	rs76644806	0.38791673	0.07259286	0.547900351	0.407778157	-0.178974463	0.466153738	0.046319939	-0.086771048	0.205919755	0.255487339	0.076685979	0.104151087	0.446880633	0.076237515	0.999028109	0.997798285	Bacteria.Actinobacteria.Actinobacteria.Micrococcales.Micrococcaceae	TDRD5
270636	ENSG00000162782	rs76644806	0.844800017	0.69362028	0.325181549	0.199202169	0.075138487	-0.282586435	-0.085529544	0.237828414	0.382327659	0.714186636	0.086284128	0.183390864	0.829733497	0.70389215	0.877993233	0.99665811	Bacteria.Proteobacteria	TDRD5
270637	ENSG00000162782	rs76644806	0.040586257	0.001735302	0.947648069	0.649351685	-0.291335318	0.701798941	-0.004080322	0.041726807	0.139475057	0.214923033	0.061906701	0.091356241	0.052491414	0.001891352	0.857206129	0.994491973	Bacteria.Firmicutes.Clostridia.Clostridiales.Peptostreptococcaceae.Intestinibacter	TDRD5
270638	ENSG00000162782	rs76644806	0.286767482	0.041973794	0.65735339	0.895192009	-0.212886287	0.606779317	0.046209813	-0.019255477	0.198232182	0.292549011	0.103705337	0.145603394	0.321080154	0.047254367	0.940425108	0.999817689	Bacteria.Firmicutes.Clostridia.Clostridiales.Family.XIII.Family.XIII.AD3011.group	TDRD5
270639	ENSG00000162782	rs76644806	0.56253094	0.392947585	0.856168748	0.725686879	-0.404049576	1.065084196	0.021000266	-0.071699379	0.694210202	1.238589369	0.115408944	0.20348012	0.999415694	0.803558781	0.990344402	0.969266998	Bacteria.Firmicutes	TDRD5
270640	ENSG00000162782	rs76644806	0.039549192	0.000536201	0.517887821	0.568917516	-0.339338091	0.691485131	-0.044444245	0.047112301	0.161584717	0.189963698	0.068365845	0.082289897	0.090455104	0.001543233	0.975125615	0.973716764	Bacteria.Firmicutes.Clostridia.Clostridiales.Ruminococcaceae.Ruminococcus.1	TDRD5
270641	ENSG00000162782	rs76644806	0.065800339	0.004043658	0.147127044	0.256406151	-0.24299672	0.554400124	0.074992729	-0.078532692	0.129885851	0.186104406	0.05112003	0.068596506	0.05507961	0.003495986	0.99994518	0.999865593	Bacteria.Bacteroidetes.Bacteroidia.Bacteroidales.Prevotellaceae	TDRD5
270642	ENSG00000162782	rs76644806	0.01554329	4.68E-05	0.257896358	0.081963071	-0.370092742	0.800272	0.059265537	-0.124126837	0.148999055	0.183594111	0.051931082	0.070273487	0.037677537	0.000204514	0.943988959	0.78215669	Bacteria.Proteobacteria.Betaproteobacteria.Burkholderiales.Alcaligenaceae	TDRD5
270643	ENSG00000162782	rs76644806	0.769203625	0.3403699	0.775613708	0.931458819	-0.144843651	0.697806763	-0.027351308	-0.011879025	0.491617157	0.726595421	0.095563754	0.137586822	0.900490721	0.576652693	0.881912195	0.878473792	Bacteria.Firmicutes.Clostridia.Clostridiales.Lachnospiraceae	TDRD5
270644	ENSG00000162782	rs76644806	0.311923256	0.054517015	0.565408641	0.20498617	-0.193532186	0.439178086	0.042035187	-0.118863014	0.189923417	0.224354283	0.07275854	0.092853466	0.290031305	0.040493552	0.98009098	0.997803387	Bacteria.Actinobacteria.Actinobacteria.Micrococcales	TDRD5
270645	ENSG00000162782	rs76644806	0.004533066	0.009237054	0.054765092	0.235370114	-0.5587199	0.992628577	-0.128518494	0.14980272	0.190104099	0.37010747	0.065722988	0.125089523	0.040748499	0.034734236	0.330287936	0.720258129	Bacteria.Firmicutes.Erysipelotrichia.Erysipelotrichales.Erysipelotrichaceae.Holdemanella	TDRD5
270646	ENSG00000162782	rs76644806	0.115042116	0.020492137	0.819626304	0.93499607	-0.256855009	0.6215109	0.013864449	-0.007589058	0.160835539	0.261751129	0.060560277	0.092693869	0.162555785	0.022686165	0.936929475	0.93340069	Bacteria.Firmicutes.Clostridia.Clostridiales.Lachnospiraceae.Lachnospiraceae.UCG.010	TDRD5
270647	ENSG00000162782	rs76644806	0.335722246	0.065822941	0.770100087	0.672592386	-0.22361095	0.532645186	0.024811782	-0.05293175	0.23059129	0.284732281	0.084552409	0.124696272	0.470621458	0.09154743	0.996483139	0.880926995	Bacteria.Bacteroidetes.Bacteroidia.Bacteroidales.Porphyromonadaceae.Butyricimonas	TDRD5
270648	ENSG00000162782	rs76644806	0.01477134	0.000125203	0.218884952	0.471309651	-0.362976168	0.694311926	0.073818522	-0.055217639	0.144976438	0.170315945	0.059468237	0.076213134	0.029398799	0.000244881	0.997528932	0.993985312	Bacteria.Bacteroidetes.Bacteroidia.Bacteroidales.Rikenellaceae.Alistipes	TDRD5
270649	ENSG00000162782	rs76644806	0.121741725	0.002891936	0.898925681	0.944048106	-0.295489523	0.642084045	-0.009650572	0.00603053	0.188490227	0.207501308	0.07568574	0.08559949	0.243706098	0.009379834	0.999469974	0.997826072	Bacteria.Bacteroidetes.Bacteroidia.Bacteroidales.Porphyromonadaceae.Barnesiella	TDRD5
270650	ENSG00000162782	rs76644806	0.636220192	0.040826473	0.180852901	0.157569026	-0.088972625	0.435427886	0.17303253	-0.174068052	0.187235775	0.208715668	0.127941763	0.121766078	0.389235004	0.034761506	0.875306394	0.989731238	Bacteria.Actinobacteria.Coriobacteriia.Coriobacteriales.Coriobacteriaceae	TDRD5
270651	ENSG00000162782	rs76644806	0.947520627	0.004546806	0.151853554	0.440215191	-0.014412968	0.838130197	0.154939346	0.10706773	0.218141953	0.28527645	0.10687045	0.137881209	0.677966646	0.019592971	0.873572723	0.981962125	Bacteria.Firmicutes.Clostridia.Clostridiales.Ruminococcaceae.Anaerotruncus	TDRD5
270652	ENSG00000162782	rs76644806	0.015955734	0.000112532	0.226786061	0.133660115	-0.401627278	0.824456167	0.070425789	-0.120290022	0.16236386	0.200711776	0.057723506	0.079215461	0.046975737	0.000507735	0.938500455	0.763705706	Bacteria.Proteobacteria.Betaproteobacteria.Burkholderiales	TDRD5
270653	ENSG00000162782	rs76644806	0.157145196	0.00306851	0.490765962	0.973282817	-0.222592558	0.638368949	-0.04432754	0.002517837	0.155549185	0.20765681	0.063968396	0.074894324	0.163027782	0.004214716	0.99786128	0.999462671	Bacteria.Firmicutes.Clostridia.Clostridiales.Lachnospiraceae.Anaerostipes	TDRD5
270654	ENSG00000162782	rs76644806	0.011913872	0.000147525	0.167327481	0.344657651	-0.382727257	0.713336512	-0.090704745	0.073653505	0.1479819	0.177066553	0.064964613	0.077381202	0.027296811	0.000382626	0.998970432	0.998994847	Bacteria.Firmicutes.Erysipelotrichia.Erysipelotrichales.Erysipelotrichaceae.Erysipelatoclostridium	TDRD5
270655	ENSG00000162782	rs76644806	0.116309985	0.038889185	0.715558035	0.870379006	-0.343095744	0.588986461	-0.02833985	-0.016223886	0.215600642	0.279489388	0.077437665	0.099039091	0.346898066	0.08729348	0.998986731	0.998377846	Bacteria.Firmicutes.Clostridia.Clostridiales.Family.XI.Anaerococcus	TDRD5
270656	ENSG00000162782	rs76644806	0.00094164	0.000392493	0.010434454	0.1342646	-0.656130135	0.942585925	-0.197037082	0.152749718	0.189451533	0.252298346	0.074735993	0.100750517	0.016165043	0.002473815	0.99946547	0.972078348	Bacteria.Firmicutes.Erysipelotrichia.Erysipelotrichales.Erysipelotrichaceae..Clostridium..innocuum.group	TDRD5
270657	ENSG00000162782	rs76644806	0.23933527	0.01747683	0.69211254	0.629566251	-0.222800157	0.554673241	0.033447366	-0.04581374	0.187640784	0.227527717	0.084095601	0.094539766	0.27916171	0.026376444	0.914413849	0.911650628	Bacteria.Firmicutes.Clostridia.Clostridiales.Lachnospiraceae..Eubacterium..xylanophilum.group	TDRD5
270658	ENSG00000162782	rs76644806	0.419173746	0.017233158	0.063387388	0.079195634	-0.122796814	0.448056682	-0.089935355	0.123123482	0.151052218	0.183376612	0.047628676	0.06905669	0.300495523	0.016022608	0.998302481	0.99762474	Bacteria.Proteobacteria.Gammaproteobacteria.Enterobacteriales.Enterobacteriaceae.Escherichia.Shigella	TDRD5
270659	ENSG00000162782	rs76644806	0.297421076	0.013805648	0.587126754	0.919726701	-0.200106033	0.616574706	0.037698177	-0.009194453	0.190526807	0.243719038	0.069084989	0.090886295	0.387333823	0.032330936	0.984987993	0.979204363	Bacteria.Proteobacteria.Deltaproteobacteria.Desulfovibrionales.Desulfovibrionaceae.Desulfovibrio	TDRD5
270660	ENSG00000162782	rs76644806	0.019179261	0.000162085	0.179989833	0.129377655	-0.490705306	0.864285628	-0.115458151	0.144927909	0.204380915	0.216018603	0.085199539	0.094368862	0.072629037	0.001297498	0.998201428	0.99782309	Bacteria.Firmicutes.Bacilli.Bacillales.Staphylococcaceae.Staphylococcus	TDRD5
270661	ENSG00000162782	rs76644806	0.083766561	0.000406316	0.926033611	0.698052198	-0.265539429	0.651918576	0.007408412	0.039115929	0.151237807	0.174991758	0.079496507	0.100388146	0.092585776	0.000808999	0.998173674	0.994266973	Bacteria.Firmicutes.Bacilli.Bacillales	TDRD5
270662	ENSG00000162782	rs76644806	0.065618257	0.016703476	0.586757594	0.588872417	-0.346082434	0.551823646	-0.038469288	-0.045067826	0.184858949	0.224714865	0.070428403	0.082978515	0.148039325	0.02343276	0.999814869	0.94190016	Bacteria.Actinobacteria.Actinobacteria.Corynebacteriales.Corynebacteriaceae	TDRD5
270663	ENSG00000162782	rs76644806	0.216362575	0.000668996	0.156774561	0.757087248	-0.175518881	0.575296593	0.075880233	0.016890658	0.140615974	0.161092587	0.052977531	0.054381605	0.125381939	0.000889192	0.998409995	0.996467843	Bacteria.Verrucomicrobia	TDRD5
270664	ENSG00000162782	rs76644806	0.04630921	0.000332465	0.95746802	0.787785708	-0.279155435	0.634460581	-0.003558359	-0.021579672	0.137462158	0.167559623	0.066468938	0.079840939	0.043540854	0.000376808	0.978475352	0.961745829	Bacteria.Proteobacteria.Deltaproteobacteria.Desulfovibrionales.Desulfovibrionaceae	TDRD5
270665	ENSG00000162782	rs76644806	0.741943627	0.120002952	0.1675535	0.398859404	-0.066003626	0.442662127	0.112956824	-0.089879681	0.199607647	0.281028101	0.0809457	0.105844843	0.489386153	0.114805354	0.940017368	0.916171558	Bacteria.Firmicutes.Clostridia.Clostridiales.Ruminococcaceae.Ruminiclostridium.6	TDRD5
270666	ENSG00000162782	rs76644806	0.023186969	0.00230982	0.52488646	0.189513103	-0.293158217	0.521653255	-0.039258754	-0.102538795	0.126118168	0.16454458	0.061415796	0.077347554	0.038140083	0.00190746	0.767873573	0.853578243	Bacteria.Firmicutes.Clostridia.Clostridiales.Lachnospiraceae.Lachnospira	TDRD5
270667	ENSG00000162782	rs76644806	0.033039426	7.37E-05	0.319104989	0.053281949	-0.273495541	0.666893061	0.054476258	-0.147297494	0.125612716	0.157666116	0.054265947	0.074849607	0.03505724	0.000108278	0.934169653	0.990835033	Bacteria.Bacteroidetes.Bacteroidia.Bacteroidales.Porphyromonadaceae.Parabacteroides	TDRD5
270668	ENSG00000162782	rs76644806	0.013042656	2.67E-05	0.17172182	0.048113489	-0.347784942	0.781593697	0.080866123	-0.160308316	0.136293777	0.17309	0.058526357	0.079606002	0.024917412	9.56E-05	0.82373905	0.994448463	Bacteria.Bacteroidetes.Bacteroidia.Bacteroidales.Porphyromonadaceae	TDRD5
270669	ENSG00000162782	rs76644806	0.08494483	0.000609877	0.471479962	0.518598307	-0.2435779	0.599632274	0.045369056	-0.058095663	0.139269118	0.166559636	0.062643961	0.08951735	0.086778917	0.000627121	0.999989953	0.995249858	Bacteria.Firmicutes.Clostridia.Clostridiales.Christensenellaceae	TDRD5
270670	ENSG00000162782	rs76644806	0.04695212	0.002081992	0.140510309	0.065147785	-0.257809831	0.541972064	-0.108544248	0.18174103	0.127335169	0.169102164	0.072759489	0.096902534	0.057392063	0.001959488	0.487448683	0.921307549	Bacteria.Firmicutes.Bacilli.Lactobacillales.Streptococcaceae.Streptococcus	TDRD5
270671	ENSG00000162782	rs76644806	0.029411329	0.000584417	0.331404781	0.334274038	-0.28641034	0.612886683	0.057556522	-0.068992081	0.12864724	0.169616081	0.058821733	0.070931394	0.032748912	0.000542893	0.996546716	0.994860843	Bacteria.Firmicutes.Clostridia.Clostridiales.Ruminococcaceae.Ruminococcaceae.UCG.002	TDRD5
270672	ENSG00000162782	rs76644806	0.038435718	0.000353574	0.761904033	0.579039257	-0.27318669	0.616003089	-0.017080859	0.040889504	0.129322423	0.163491542	0.056143147	0.073338088	0.0379554	0.000380623	0.892988388	0.961776991	Bacteria.Proteobacteria.Gammaproteobacteria.Pasteurellales.Pasteurellaceae.Haemophilus	TDRD5
270673	ENSG00000162782	rs76644806	0.341533783	0.055526618	0.683873734	0.295697712	-0.203518577	0.458250259	0.043066869	-0.11598103	0.212429925	0.235099791	0.10530145	0.110032368	0.339738867	0.056143965	0.998330087	0.999834196	Bacteria.Actinobacteria.Coriobacteriia.Coriobacteriales.Coriobacteriaceae.Collinsella	TDRD5
270674	ENSG00000162782	rs76644806	0.28070056	0.017299929	0.301884207	0.203184773	-0.17726308	0.47874143	-0.049680837	0.092233189	0.162976298	0.196057395	0.047745073	0.071760902	0.285686854	0.018400971	0.936173011	0.965530807	Bacteria.Proteobacteria.Gammaproteobacteria.Enterobacteriales.Enterobacteriaceae	TDRD5
270675	ENSG00000162782	rs76644806	0.07148466	0.000631672	0.526720885	0.311193655	-0.252147693	0.59160934	0.033053197	-0.065293512	0.137645544	0.164832383	0.051938292	0.063978694	0.076000263	0.000821881	0.794087524	0.908397531	Bacteria.Firmicutes.Negativicutes.Selenomonadales.Acidaminococcaceae.Phascolarctobacterium	TDRD5
270676	ENSG00000162782	rs76644806	0.556861151	0.01619867	0.229311144	0.339779429	-0.111001563	0.495826538	0.166034381	-0.146878077	0.187973697	0.200926002	0.136836828	0.152749477	0.349254297	0.018005233	0.776617642	0.994989321	Bacteria.Actinobacteria.Coriobacteriia.Coriobacteriales	TDRD5
270677	ENSG00000162782	rs76644806	0.002222697	3.34E-05	0.036810728	0.017933154	-0.516920404	1.087769544	-0.110087741	0.196992464	0.162392018	0.244243264	0.051657937	0.081145895	0.018304057	0.000268252	0.999614985	0.99936283	Bacteria.Firmicutes.Clostridia.Clostridiales.Lachnospiraceae.Tyzzerella.4	TDRD5
270678	ENSG00000162813	rs113231783	0.053571133	0.082337798	0.096978882	0.170549746	-0.335213862	0.936838726	-0.102051932	0.225339309	0.170552273	0.531049025	0.060614431	0.162635592	0.157494851	0.089084711	0.999586829	0.996426659	Bacteria.Firmicutes.Negativicutes.Selenomonadales.Veillonellaceae.Megasphaera	BPNT1
270679	ENSG00000162813	rs113231783	0.179663613	0.078456421	0.302526913	0.244984981	-0.179313699	0.340801636	-0.054520749	-0.080599857	0.132219701	0.190663875	0.052466671	0.068708615	0.124959499	0.027239006	0.64283497	0.822339194	Bacteria.Proteobacteria.Betaproteobacteria.Burkholderiales.Alcaligenaceae.Sutterella	BPNT1
270680	ENSG00000162813	rs113231783	0.263585041	0.222304562	0.84856487	0.038075613	-0.141096685	0.235531584	0.011137982	0.233137185	0.125133653	0.191171631	0.058100757	0.110151286	0.139797278	0.06622857	0.762806461	0.725273292	Bacteria.Firmicutes.Negativicutes.Selenomonadales.Veillonellaceae.Veillonella	BPNT1
270681	ENSG00000162813	rs113231783	0.318858943	0.21846514	0.665071309	0.655569294	-0.193756033	0.454783274	0.034754636	-0.065717701	0.192909168	0.366035976	0.079918547	0.146668009	0.421348876	0.187847616	0.997570438	0.982774291	Bacteria.Firmicutes.Clostridia.Clostridiales.Lachnospiraceae.Lachnospiraceae.UCG.008	BPNT1
270682	ENSG00000162813	rs113231783	0.740310335	0.160130372	0.773338216	0.589363753	-0.076960496	0.424419471	0.024315594	0.060890323	0.231223998	0.298753513	0.084080111	0.112259088	0.539161846	0.137952396	0.996423631	0.971636825	Bacteria.Bacteroidetes.Bacteroidia.Bacteroidales.Prevotellaceae.Prevotella.7	BPNT1
270683	ENSG00000162813	rs113231783	0.735491215	0.650665436	0.357008604	0.325584529	0.090719167	-0.296366357	-0.081939217	0.232658023	0.267403285	0.651480673	0.088337161	0.234907674	0.822482683	0.546192704	0.99967607	0.999141757	Bacteria.Firmicutes.Negativicutes.Selenomonadales	BPNT1
270684	ENSG00000162813	rs113231783	0.695019617	0.794806855	0.659096646	0.123723422	-0.069474028	-0.08287393	0.039906385	-0.202197616	0.176432687	0.317368906	0.090048874	0.129677462	0.493565089	0.303271585	0.999274386	0.998480911	Bacteria.Firmicutes.Clostridia.Clostridiales.Ruminococcaceae.Ruminococcaceae.UCG.013	BPNT1
270685	ENSG00000162813	rs113231783	0.454857126	0.010793678	0.94299177	0.01832708	-0.117037628	0.557925798	0.004218564	-0.206073885	0.155681086	0.212648306	0.058768377	0.085189054	0.306894134	0.011740275	0.998997514	0.969189617	Bacteria.Firmicutes.Clostridia.Clostridiales.Ruminococcaceae.Subdoligranulum	BPNT1
270686	ENSG00000162813	rs113231783	0.321176242	0.08524605	0.943199683	0.587283653	-0.130089714	0.40883272	-0.005389779	-0.077653332	0.130147536	0.233986845	0.075359763	0.142365949	0.152600262	0.027458187	0.99888113	0.999513539	Bacteria.Firmicutes.Clostridia.Clostridiales.Lachnospiraceae.Dorea	BPNT1
270687	ENSG00000162813	rs113231783	0.490325767	0.743591061	0.907847718	0.434932742	-0.148261263	0.108189837	-0.009435529	-0.090287486	0.213735746	0.329368219	0.081201502	0.114932993	0.545328689	0.375415124	0.996483139	0.869987637	Bacteria.Bacteroidetes.Bacteroidia.Bacteroidales.Porphyromonadaceae.Butyricimonas	BPNT1
270688	ENSG00000162813	rs113231783	0.051333145	0.088107585	0.031550185	0.301697481	-0.28535536	0.371625671	-0.16072588	0.098987966	0.143774881	0.214676701	0.073163084	0.095093962	0.08735356	0.051819242	0.734081587	0.977282491	Bacteria.Firmicutes.Clostridia.Clostridiales.Ruminococcaceae..Eubacterium..coprostanoligenes.group	BPNT1
270689	ENSG00000162813	rs113231783	0.330844484	0.205913663	0.825181791	0.965277573	-0.147794834	0.32442252	-0.017248363	0.004661589	0.150867494	0.253958093	0.07777776	0.106678941	0.217883463	0.05846101	0.963722971	0.958214485	Bacteria.Firmicutes.Clostridia.Clostridiales.Lachnospiraceae..Eubacterium..eligens.group	BPNT1
270690	ENSG00000162813	rs113231783	0.43817085	0.091671057	0.028518265	0.803614886	-0.09840203	0.348775354	-0.135437456	0.0253946	0.126154134	0.203774575	0.06048461	0.101711011	0.200046273	0.028216119	0.863250727	0.953661219	Bacteria.Proteobacteria.Deltaproteobacteria	BPNT1
270691	ENSG00000162813	rs113231783	0.317503201	0.101524148	0.78280202	0.720506948	-0.131441601	0.32999984	0.017150019	-0.027964428	0.130498207	0.198715151	0.061959126	0.077827181	0.144561437	0.027925565	0.869340567	0.928021816	Bacteria.Proteobacteria.Gammaproteobacteria.Pasteurellales.Pasteurellaceae	BPNT1
270692	ENSG00000162813	rs113231783	0.164406976	0.037201772	0.345097949	0.180393946	-0.248898407	0.597476412	0.067540674	-0.148000461	0.177022596	0.28096183	0.071024227	0.109316105	0.222640895	0.03240582	0.952041951	0.84352098	Bacteria.Proteobacteria.Betaproteobacteria	BPNT1
270693	ENSG00000162813	rs113231783	0.466728297	0.119116705	0.787158109	0.623198737	-0.115195959	0.413658841	-0.016200305	-0.047310925	0.157360298	0.261974798	0.059757064	0.095840818	0.26249802	0.058829615	0.999507593	0.935584968	Bacteria.Firmicutes.Clostridia.Clostridiales.Lachnospiraceae.Lachnoclostridium	BPNT1
270694	ENSG00000162813	rs113231783	0.311745854	0.146575338	0.451837582	0.308689601	-0.423319026	0.960298976	0.076028336	-0.164224309	0.415271982	0.653696168	0.100454626	0.16008011	0.677019891	0.468720122	0.895783698	0.99665811	Bacteria.Proteobacteria	BPNT1
270695	ENSG00000162813	rs113231783	0.364608002	0.147580249	0.687582224	0.304611642	-0.221192481	0.985552004	0.024302777	-0.132956277	0.24229148	0.672582693	0.06016829	0.128504429	0.65033146	0.249170757	0.999785669	0.999420701	Bacteria.Firmicutes.Clostridia.Clostridiales.Ruminococcaceae.Faecalibacterium	BPNT1
270696	ENSG00000162813	rs113231783	0.141326511	0.244476186	0.08227973	0.791946796	-0.201271785	0.284709539	0.128528333	-0.026629931	0.135198717	0.242440832	0.072842435	0.100545429	0.10579947	0.0725864	0.860962138	0.916558167	Bacteria.Firmicutes.Clostridia.Clostridiales.Lachnospiraceaencultured	BPNT1
270697	ENSG00000162813	rs113231783	0.318944702	0.065036587	0.245421361	0.711508858	-0.128208948	0.365505542	0.060848238	0.028765284	0.127671369	0.194801171	0.051919512	0.077445216	0.15486121	0.026252252	0.965051959	0.991974206	Bacteria.Proteobacteria.Betaproteobacteria.Burkholderiales.Alcaligenaceae.Parasutterella	BPNT1
270698	ENSG00000162813	rs113231783	0.270520192	0.031252697	0.872734464	0.044078455	-0.142312862	0.42891921	-0.008333065	0.162105906	0.128073014	0.194891216	0.051819407	0.078975249	0.151266934	0.011682621	0.860675094	0.834246709	Bacteria.Fusobacteria.Fusobacteriia.Fusobacteriales	BPNT1
270699	ENSG00000162813	rs113231783	0.136631237	0.232752054	0.12042054	0.842797584	-0.207744584	0.318687362	-0.09308144	0.024299808	0.137870519	0.26461155	0.05916144	0.122049015	0.113425756	0.07562664	0.999550314	0.996901429	Bacteria.Proteobacteria.Gammaproteobacteria.Pseudomonadales	BPNT1
270700	ENSG00000162813	rs113231783	0.491634238	0.511731213	0.982767667	0.119200932	-0.106505805	0.150122811	0.001918343	0.177022071	0.154006252	0.227556454	0.08847949	0.112136123	0.290320909	0.157301343	0.786491926	0.851900108	Bacteria.Actinobacteria.Actinobacteria	BPNT1
270701	ENSG00000162813	rs113231783	0.115120318	0.055812478	0.028410936	0.230005628	-0.20819377	0.408109716	0.149294493	-0.139548373	0.130393811	0.209627434	0.066626208	0.115181932	0.09459972	0.018627434	0.760739436	0.968856518	Bacteria.Firmicutes.Clostridia.Clostridiales.Lachnospiraceae..Eubacterium..hallii.group	BPNT1
270702	ENSG00000162813	rs113231783	0.601662726	0.121560889	0.774414357	0.609406261	-0.093847959	0.426605474	0.020756959	0.054797215	0.178915921	0.271993549	0.072127044	0.106740029	0.49950017	0.099041401	0.997152221	0.990360691	Bacteria.Firmicutes.Clostridia.Clostridiales.Family.XI	BPNT1
270703	ENSG00000162813	rs113231783	0.070237376	0.15443559	0.113484405	0.50203397	-0.32017573	0.434629748	-0.125104057	0.077723273	0.173990794	0.301708347	0.077993995	0.115145672	0.13809346	0.114035213	0.963485106	0.971945944	Bacteria.Firmicutes.Bacilli.Lactobacillales.Carnobacteriaceae.Granulicatella	BPNT1
270704	ENSG00000162813	rs113231783	0.535907937	0.145618783	0.874531212	0.394020402	-0.163497414	0.734258058	0.012603775	-0.1150179	0.262743293	0.498621963	0.079509118	0.13405999	0.689732895	0.243372337	0.905894027	0.890273479	Bacteria.Firmicutes.Clostridia.Clostridiales.Lachnospiraceae..Eubacterium..rectale.group	BPNT1
270705	ENSG00000162813	rs113231783	0.253267452	0.004334601	0.466204339	0.018523754	-0.263328145	0.891967816	-0.081327259	0.350479914	0.228481602	0.301879366	0.110963835	0.145139531	0.38675493	0.019046592	0.934588369	0.77082461	Bacteria.Firmicutes.Clostridia.Clostridiales.Ruminococcaceae.Anaerotruncus	BPNT1
270706	ENSG00000162813	rs113231783	0.182201291	0.141465482	0.34612315	0.353328263	-0.345928227	0.724366626	0.083969286	-0.140594841	0.256584249	0.486745885	0.088489334	0.150410166	0.4827393	0.21349405	0.996108676	0.993089767	Bacteria.Firmicutes.Clostridia.Clostridiales.Lachnospiraceae..Ruminococcus..gnavus.group	BPNT1
270707	ENSG00000162813	rs113231783	0.147816433	0.054851069	0.196532228	0.216526458	-0.210852283	0.464837447	-0.09541421	0.140411362	0.143979862	0.237799643	0.073132163	0.112530384	0.150550693	0.032470882	0.885125128	0.852044978	Bacteria.Firmicutes.Clostridia.Clostridiales.Ruminococcaceae.Ruminococcaceae.UCG.005	BPNT1
270708	ENSG00000162813	rs113231783	0.195349087	0.347863746	0.400749371	0.949971692	-0.240222077	0.28367117	-0.071637884	-0.007525067	0.183630342	0.3000295	0.084703611	0.119480834	0.272880192	0.170482715	0.998768023	0.999934415	Bacteria.Firmicutes.Clostridia.Clostridiales.Ruminococcaceae.Ruminococcaceae.NK4A214.group	BPNT1
270709	ENSG00000162813	rs113231783	0.153088879	0.025887536	0.223422302	0.033052424	-0.20854896	0.453929875	0.091885761	-0.188759448	0.144288749	0.199150169	0.074762464	0.086701251	0.138575708	0.017335179	0.997851323	0.905123355	Bacteria.Firmicutes.Clostridia.Clostridiales.Lachnospiraceae.Fusicatenibacter	BPNT1
270710	ENSG00000162813	rs113231783	0.063302327	0.028379416	0.092630252	0.044824528	-1.18066073	2.93960853	0.187667113	-0.438347594	0.625057094	1.311599226	0.109976649	0.214328948	0.94272824	0.428791859	0.996576058	0.659325213	Bacteria.Firmicutes.Clostridia.Clostridiales	BPNT1
270711	ENSG00000162813	rs113231783	0.397325264	0.066067277	0.033136413	0.528488488	-0.107485596	0.353683717	0.15514272	-0.062005438	0.126164899	0.189241407	0.07129566	0.09785186	0.194867512	0.021886855	0.353154402	0.962201229	Bacteria.Actinobacteria.Actinobacteria.Bifidobacteriales.Bifidobacteriaceae.Bifidobacterium	BPNT1
270712	ENSG00000162813	rs113231783	0.260120231	0.463260893	0.4492818	0.130261511	-0.237529968	-0.308111954	-0.05692348	-0.195371433	0.20911784	0.417618128	0.074786693	0.12751336	0.306388811	0.343691725	0.643775217	0.667028659	Bacteria.Firmicutes.Erysipelotrichia.Erysipelotrichales.Erysipelotrichaceae.Holdemanella	BPNT1
270713	ENSG00000162813	rs113231783	0.148888676	0.018643711	0.244420922	0.070254719	-0.224739935	0.810141938	0.084843978	-0.298333586	0.15387558	0.335850045	0.072239273	0.162131548	0.196756745	0.023715425	0.998793879	0.998019463	Bacteria.Firmicutes.Clostridia.Clostridiales.Lachnospiraceae.Blautia	BPNT1
270714	ENSG00000162813	rs113231783	0.444639148	0.239538671	0.743446245	0.757951495	-0.113956605	0.448714808	0.016834915	0.034954366	0.148188885	0.37806993	0.05122144	0.112955165	0.278673435	0.107934986	0.998735039	0.999709092	Bacteria.Bacteroidetes.Bacteroidia.Bacteroidales.Prevotellaceae.Prevotella.9	BPNT1
270715	ENSG00000162813	rs113231783	0.921604641	0.627653889	0.080303741	0.066845082	-0.014009258	0.111750613	0.17172612	-0.227609637	0.141808814	0.229321758	0.096679999	0.122142522	0.414825236	0.182148687	0.699439699	0.658420497	Bacteria.Firmicutes.Clostridia.Clostridiales.Ruminococcaceae.Butyricicoccus	BPNT1
270716	ENSG00000162813	rs113231783	0.871841215	0.339512432	0.579353544	0.95398915	-0.036713306	0.341592591	0.04697031	0.006791393	0.226697468	0.355049923	0.084314402	0.11725928	0.630342962	0.226041398	0.798702932	0.915721608	Bacteria.Firmicutes.Erysipelotrichia.Erysipelotrichales.Erysipelotrichaceae.Faecalitalea	BPNT1
270717	ENSG00000162813	rs113231783	0.276812747	0.079573246	0.1867306	0.980455974	-0.140630369	0.357165552	-0.082554517	-0.002436313	0.12824523	0.20058256	0.061876653	0.099076292	0.135429299	0.023134165	0.998880039	0.998885873	Bacteria.Proteobacteria.Deltaproteobacteria.Desulfovibrionales.Desulfovibrionaceae.Bilophila	BPNT1
270718	ENSG00000162813	rs113231783	0.358524361	0.213228461	0.859230481	0.7973829	-0.150499879	0.29078883	-0.013926534	-0.026077348	0.162766847	0.231358368	0.078217774	0.101163359	0.291014858	0.092668345	0.968870876	0.993190208	Bacteria.Firmicutes.Clostridia.Clostridiales.Ruminococcaceae.Ruminococcaceae.UCG.003	BPNT1
270719	ENSG00000162813	rs113231783	0.158968662	0.0146128	0.162346283	0.04569012	-0.196595305	0.581926103	-0.096067511	0.282778135	0.137995083	0.232039159	0.067986981	0.138838067	0.13110217	0.011190355	0.998173674	0.983584528	Bacteria.Firmicutes.Bacilli.Bacillales	BPNT1
270720	ENSG00000162813	rs113231783	0.679476009	0.637384117	0.673298558	0.544809658	-0.073656958	0.161006671	0.038259418	-0.078937437	0.177479681	0.339999917	0.090338398	0.12968102	0.428289199	0.221376332	0.999550585	0.967800299	Bacteria.Firmicutes.Clostridia.Clostridiales.Lachnospiraceae.Lachnospiraceae.ND3007.group	BPNT1
270721	ENSG00000162813	rs113231783	0.399569713	0.312485172	0.814565657	0.977780827	-0.169177907	0.311441609	0.014168196	0.002524418	0.199530677	0.305992096	0.060167404	0.09029652	0.428800968	0.194805954	0.904345818	0.999606993	Bacteria.Proteobacteria.Gammaproteobacteria	BPNT1
270722	ENSG00000162813	rs113231783	0.314429086	0.046183034	0.691286269	0.177970814	-0.135166655	0.416240447	-0.020154774	0.099270458	0.133340258	0.204843657	0.050531348	0.072910036	0.159363898	0.020347258	0.99894297	0.998882343	Bacteria.Verrucomicrobia.Verrucomicrobiae.Verrucomicrobiales.Verrucomicrobiaceae.Akkermansia	BPNT1
270723	ENSG00000162813	rs113231783	0.122166281	0.003328625	0.236678218	0.013388279	-0.332389686	0.893397714	-0.089089367	0.273584209	0.212274322	0.293275167	0.074602376	0.107638987	0.289597244	0.015979184	0.999437234	0.924373872	Bacteria.Proteobacteria.Betaproteobacteria.Neisseriales.Neisseriaceae	BPNT1
270724	ENSG00000162813	rs113231783	0.107844301	0.017674856	0.159009021	0.039504228	-0.838946783	2.003934949	0.145860487	-0.336892506	0.514659989	0.823521007	0.102393131	0.16038245	0.708022989	0.236247813	0.876277026	0.652274078	Bacteria.Firmicutes.Clostridia.Clostridiales.Lachnospiraceae	BPNT1
270725	ENSG00000162813	rs113231783	0.270666422	0.031261144	0.873032916	0.04406463	-0.14236267	0.429005894	-0.008308521	0.162105878	0.128157309	0.194940697	0.051789295	0.078969916	0.151094177	0.012051737	0.845039006	0.834704795	Bacteria.Fusobacteria.Fusobacteriia.Fusobacteriales.Fusobacteriaceae.Fusobacterium	BPNT1
270726	ENSG00000162813	rs113231783	0.345720034	0.173274236	0.879942402	0.794002989	-0.14355629	0.370468606	-0.008693066	0.029046908	0.151156646	0.26910973	0.057331301	0.110792002	0.245482699	0.077467488	0.99830237	0.997282036	Bacteria.Firmicutes.Clostridia.Clostridiales.Clostridiaceae.1.Clostridium.sensu.stricto.1	BPNT1
270727	ENSG00000162813	rs113231783	0.702810602	0.252734505	0.646349044	0.813170537	-0.071315978	0.28311385	0.033686318	-0.019794166	0.186111427	0.245370563	0.073080015	0.083419292	0.42706849	0.12612303	0.919869715	0.931589952	Bacteria.Firmicutes.Clostridia.Clostridiales.Lachnospiraceae.Lachnospiraceae.UCG.010	BPNT1
270728	ENSG00000162813	rs113231783	0.486808619	0.186893935	0.59979823	0.92475798	-0.101618858	0.314941746	-0.032152182	0.008437113	0.145310687	0.236145307	0.060982636	0.088995599	0.247742348	0.060829161	0.997466038	0.996556542	Bacteria.Bacteroidetes.Bacteroidia.Bacteroidales.Rikenellaceae	BPNT1
270729	ENSG00000162813	rs113231783	0.702941575	0.26695528	0.59244912	0.032388829	-0.06058599	-0.447854861	-0.029578914	0.350478294	0.158182935	0.40002429	0.054988684	0.160348786	0.433185491	0.147733882	0.925639372	0.603959398	Bacteria.Firmicutes.Negativicutes.Selenomonadales.Veillonellaceae	BPNT1
270730	ENSG00000162813	rs113231783	0.30220223	0.134056849	0.754465964	0.657043884	-0.154411624	0.398708684	-0.017475355	0.048407286	0.148493574	0.262837163	0.055643349	0.108532074	0.218903813	0.068481723	0.998115183	0.993943049	Bacteria.Firmicutes.Clostridia.Clostridiales.Clostridiaceae.1	BPNT1
270731	ENSG00000162813	rs113231783	0.367147049	0.146081974	0.394672	0.092960557	-0.11642528	0.284644221	-0.041422413	0.122051146	0.128212314	0.193522869	0.048347156	0.071598341	0.148474262	0.040415402	0.937508231	0.867193888	Bacteria.Firmicutes.Negativicutes.Selenomonadales.Veillonellaceae.Dialister	BPNT1
270732	ENSG00000162813	rs113231783	0.387972278	0.007625557	0.690989701	0.043376822	-0.113038164	0.597502669	0.025968266	0.210013189	0.130071804	0.217061241	0.065040778	0.101963893	0.210107542	0.005812194	0.836966594	0.956405468	Bacteria.Firmicutes.Clostridia.Clostridiales.Peptostreptococcaceae.Intestinibacter	BPNT1
270733	ENSG00000162813	rs113231783	0.729492336	0.058862093	0.064822086	0.333912419	-0.046008979	0.388754603	-0.136472173	-0.120802465	0.132487064	0.202214515	0.072675022	0.124104586	0.317044253	0.022315921	0.426115749	0.955303348	Bacteria.Firmicutes.Bacilli.Lactobacillales.Streptococcaceae	BPNT1
270734	ENSG00000162813	rs113231783	0.079364229	0.162483413	0.133537198	0.521926793	-0.311108679	0.42709593	-0.121335898	0.074712827	0.174592926	0.302355963	0.079878499	0.116047143	0.149313868	0.111035483	0.988161388	0.950695192	Bacteria.Firmicutes.Bacilli.Lactobacillales.Carnobacteriaceae	BPNT1
270735	ENSG00000162813	rs113231783	0.108325919	0.117260985	0.140035267	0.349890485	-0.243296045	0.50137567	0.112003935	-0.147067935	0.14946037	0.315899088	0.074987223	0.156208718	0.129307217	0.047752443	0.999513786	0.899718412	Bacteria.Firmicutes.Erysipelotrichia.Erysipelotrichales.Erysipelotrichaceae	BPNT1
270736	ENSG00000162813	rs113231783	0.21123113	0.061673835	0.46967946	0.333112117	-0.194428117	0.467586887	0.04547567	-0.092491435	0.154009125	0.245972868	0.06253591	0.094861377	0.177717501	0.042166172	0.943988959	0.889851204	Bacteria.Proteobacteria.Betaproteobacteria.Burkholderiales.Alcaligenaceae	BPNT1
270737	ENSG00000162813	rs113231783	0.306044816	0.062920565	0.761450591	0.182320134	-0.13275128	0.372352782	-0.02170332	0.191900227	0.128690135	0.196835652	0.071196806	0.142376769	0.159784332	0.018321267	0.998239218	0.907680087	Bacteria.Firmicutes.Clostridia.Clostridiales.Ruminococcaceae.Flavonifractor	BPNT1
270738	ENSG00000162813	rs113231783	0.31473799	0.115206649	0.747131971	0.636986053	-0.167396763	0.39433125	-0.020539608	0.040965967	0.165241127	0.247033345	0.063437858	0.086405987	0.23233229	0.06067283	0.962147432	0.997412515	Bacteria.Proteobacteria.Gammaproteobacteria.Enterobacteriales.Enterobacteriaceae.Citrobacter	BPNT1
270739	ENSG00000162813	rs113231783	0.223661173	0.037921183	0.489335867	0.189726469	-0.2141071	0.574700708	-0.048907573	0.141166183	0.174298262	0.271306068	0.070344741	0.106537155	0.244659465	0.031888862	0.974318327	0.997803387	Bacteria.Actinobacteria.Actinobacteria.Micrococcales	BPNT1
270740	ENSG00000162813	rs113231783	0.264359534	0.109196125	0.198202815	0.434075964	-0.146017396	0.318092729	0.113581483	-0.095975964	0.129709837	0.195900042	0.087386149	0.121945567	0.106820413	0.02927262	0.932455573	0.956901174	Bacteria.Firmicutes.Clostridia.Clostridiales.Ruminococcaceae.Ruminiclostridium.5	BPNT1
270741	ENSG00000162813	rs113231783	0.396921327	0.066065135	0.03334516	0.52956054	-0.107585155	0.35371851	0.15494585	-0.061846851	0.126173159	0.189258487	0.071292601	0.097856665	0.194332692	0.021890034	0.352751633	0.96266881	Bacteria.Actinobacteria.Actinobacteria.Bifidobacteriales.Bifidobacteriaceae	BPNT1
270742	ENSG00000162813	rs113231783	0.344106245	0.007080308	0.590893643	0.024412515	-0.117160291	0.547818199	0.036092177	0.221529693	0.122948369	0.197075176	0.066815555	0.096173385	0.184830625	0.003769812	0.72118025	0.858887419	Bacteria.Firmicutes.Clostridia.Clostridiales.Peptostreptococcaceae	BPNT1
270743	ENSG00000162813	rs113231783	0.27415875	0.012314217	0.576325902	0.015089647	-0.193139463	0.576056748	-0.054733105	0.377919999	0.175150153	0.22382268	0.097468248	0.151446478	0.244779939	0.01474103	0.857149428	0.987554159	Bacteria.Firmicutes.Clostridia.Clostridiales.Family.XIII	BPNT1
270744	ENSG00000162813	rs113231783	0.396212058	0.130391036	0.612703848	0.258397734	-0.313564418	1.160526135	0.040934867	-0.161356971	0.367185502	0.757702056	0.080479771	0.14153855	0.81691698	0.396368325	0.956359196	0.930754062	Bacteria.Firmicutes.Clostridia.Clostridiales.Ruminococcaceae	BPNT1
270745	ENSG00000162813	rs113231783	0.35569794	0.176605624	0.723518373	0.431412419	-0.12344576	0.278055002	0.019420079	-0.061623386	0.132720069	0.203568449	0.054662494	0.077843679	0.177957988	0.05353029	0.734604901	0.957040409	Bacteria.Firmicutes.Negativicutes.Selenomonadales.Acidaminococcaceae	BPNT1
270746	ENSG00000162813	rs113231783	0.104186388	0.341685882	0.112030892	0.905266879	-0.243841304	0.290443435	-0.095723763	0.013100236	0.147997159	0.303257101	0.059432121	0.109654051	0.115811036	0.125363637	0.999305535	0.994727898	Bacteria.Proteobacteria.Gammaproteobacteria.Pseudomonadales.Pseudomonadaceae.Pseudomonas	BPNT1
270747	ENSG00000162813	rs113231783	0.179574757	0.170157034	0.449679859	0.420827626	-0.239997445	0.299999472	-0.064934435	-0.093334122	0.17692916	0.216318819	0.085386841	0.115221463	0.223366449	0.096623866	0.972923782	0.994553009	Bacteria.Firmicutes.Clostridia.Clostridiales.Ruminococcaceae.Ruminiclostridium.9	BPNT1
270748	ENSG00000162813	rs113231783	0.666576056	0.100678293	0.038591925	0.399961978	0.067876096	0.400967774	-0.153830657	-0.119269812	0.156832644	0.2408395	0.072881673	0.140786164	0.422268825	0.060279841	0.458125154	0.982679299	Bacteria.Firmicutes.Bacilli	BPNT1
270749	ENSG00000162813	rs113231783	0.15087536	0.161955894	0.242671576	0.261142204	-0.533088488	1.325613687	0.08121806	-0.183209674	0.36680914	0.937251908	0.06889323	0.161644556	0.846793419	0.461723068	0.998912436	0.981117471	Bacteria.Bacteroidetes.Bacteroidia.Bacteroidales	BPNT1
270750	ENSG00000162813	rs113231783	0.44120836	0.616140524	0.912813468	0.813870049	-0.142544533	0.225195419	-0.007819973	-0.042980395	0.183969221	0.447071179	0.071148216	0.181827706	0.440886752	0.285715725	0.99946547	0.972078348	Bacteria.Firmicutes.Erysipelotrichia.Erysipelotrichales.Erysipelotrichaceae..Clostridium..innocuum.group	BPNT1
270751	ENSG00000162813	rs113231783	0.968814041	0.052502596	0.053709276	0.262530269	-0.005455885	0.416856881	-0.144748491	-0.144323995	0.13902343	0.211112002	0.073689831	0.127710632	0.45269247	0.02514995	0.369495031	0.910444892	Bacteria.Firmicutes.Bacilli.Lactobacillales	BPNT1
270752	ENSG00000162813	rs113231783	0.26797473	0.193611329	0.757125646	0.399424029	-0.146923277	0.265087087	-0.023099804	-0.10299612	0.131514547	0.201839779	0.074384886	0.121437256	0.15490472	0.043769404	0.855183856	0.997649073	Bacteria.Firmicutes.Clostridia.Clostridiales.Ruminococcaceaencultured	BPNT1
270753	ENSG00000162813	rs113231783	0.166797848	0.033263112	0.325293639	0.154415675	-0.237320622	0.597883633	-0.075946745	0.170680139	0.169758858	0.274961584	0.076634669	0.118475774	0.233568146	0.040114994	0.850968726	0.841978234	Bacteria.Firmicutes.Clostridia.Clostridiales.Lachnospiraceae..Eubacterium..xylanophilum.group	BPNT1
270754	ENSG00000162813	rs113231783	0.441379116	0.87077364	0.778667577	0.028367715	-0.118085077	0.03712423	0.021223687	-0.27381745	0.152458877	0.227324106	0.075205993	0.122162939	0.326491346	0.237972829	0.825992086	0.925541233	Bacteria.Bacteroidetes.Bacteroidia.Bacteroidales.Porphyromonadaceae.Odoribacter	BPNT1
270755	ENSG00000162813	rs113231783	0.486554216	0.186803051	0.600002496	0.924884971	-0.101664289	0.314988364	-0.032149481	0.008424168	0.145290487	0.236130912	0.061011744	0.089009728	0.247629357	0.061420353	0.997528932	0.997707395	Bacteria.Bacteroidetes.Bacteroidia.Bacteroidales.Rikenellaceae.Alistipes	BPNT1
270756	ENSG00000162813	rs113231783	0.52590666	0.917289413	0.993593275	0.099846269	-0.110460855	-0.029236116	0.000785506	0.23509974	0.173230775	0.280450192	0.097454866	0.140859042	0.389142542	0.274447141	0.965261921	0.949592213	Bacteria.Actinobacteria	BPNT1
270757	ENSG00000162813	rs113231783	0.096899036	0.107576396	0.124127379	0.321612563	-0.255918413	0.517502244	0.119504096	-0.156859272	0.151967359	0.317220397	0.07672669	0.157071617	0.132025325	0.05429226	0.993501001	0.867406802	Bacteria.Firmicutes.Erysipelotrichia.Erysipelotrichales	BPNT1
270758	ENSG00000162813	rs113231783	0.345613634	0.150457159	0.996596773	0.522565064	-0.136855002	0.293755424	-0.00030882	-0.05311559	0.14406857	0.201917903	0.072128642	0.08262846	0.196981651	0.036135828	0.999650064	0.997023453	Bacteria.Firmicutes.Clostridia.Clostridiales.Christensenellaceae.Christensenellaceae.R.7.group	BPNT1
270759	ENSG00000162813	rs113231783	0.674042639	0.093522099	0.582952556	0.350666079	-0.074560241	0.426273526	0.058497517	0.170450146	0.176479258	0.250501592	0.106013176	0.181337842	0.400965868	0.060756388	0.940402502	0.989731238	Bacteria.Actinobacteria.Coriobacteriia.Coriobacteriales.Coriobacteriaceae	BPNT1
270760	ENSG00000162813	rs113231783	0.213982605	0.087113131	0.051049896	0.164783	-0.160334733	0.335944983	0.119857494	-0.111639107	0.127778809	0.193443372	0.060313914	0.07947225	0.113064991	0.03314242	0.996033175	0.929840174	Bacteria.Firmicutes.Clostridia.Clostridiales.Lachnospiraceae.Lachnospiraceae.NK4A136.group	BPNT1
270761	ENSG00000162813	rs113231783	0.114128362	0.031393465	0.221177294	0.154473391	-0.277645491	0.581373412	0.088394971	-0.149506248	0.173407995	0.264390667	0.071569894	0.103792905	0.152446118	0.029757551	0.938500455	0.779275233	Bacteria.Proteobacteria.Betaproteobacteria.Burkholderiales	BPNT1
270762	ENSG00000162813	rs113231783	0.30076937	0.06054242	0.608951151	0.355728816	-0.134096813	0.377809305	-0.029165144	-0.080332707	0.128572577	0.197855078	0.056738738	0.086373572	0.139326555	0.019629991	0.94253553	0.990835033	Bacteria.Bacteroidetes.Bacteroidia.Bacteroidales.Porphyromonadaceae.Parabacteroides	BPNT1
270763	ENSG00000162813	rs113231783	0.326227881	0.084351618	0.847558575	0.633974348	-0.129988772	0.37213588	0.009712376	0.042586503	0.131421616	0.212359394	0.050325503	0.089025933	0.147721001	0.032950118	0.99994518	0.999865593	Bacteria.Bacteroidetes.Bacteroidia.Bacteroidales.Prevotellaceae	BPNT1
270764	ENSG00000162813	rs113231783	0.836143984	0.194072034	0.247712679	0.930437142	-0.032205152	0.286971237	0.079567275	-0.008727418	0.155095667	0.21873146	0.068225217	0.099595453	0.333929787	0.073777512	0.998970432	0.998994847	Bacteria.Firmicutes.Erysipelotrichia.Erysipelotrichales.Erysipelotrichaceae.Erysipelatoclostridium	BPNT1
270765	ENSG00000162813	rs113231783	0.357977289	0.057407434	0.724384648	0.088622793	-0.131808258	0.378121353	0.020739414	-0.140374135	0.142388507	0.195516384	0.058567578	0.081224099	0.231654609	0.02871856	0.943808501	0.774581747	Bacteria.Firmicutes.Clostridia.Clostridiales.Lachnospiraceae.Roseburia	BPNT1
270766	ENSG00000162813	rs113231783	0.351668409	0.011689542	0.803954204	0.079207622	-0.125168825	0.624754453	-0.014224744	-0.182660234	0.133443361	0.240889079	0.057073969	0.102453463	0.194432836	0.009991909	0.905807925	0.994448463	Bacteria.Bacteroidetes.Bacteroidia.Bacteroidales.Porphyromonadaceae	BPNT1
270767	ENSG00000162813	rs113231783	0.293230641	0.114023574	0.357454432	0.583786576	-0.136593872	0.312063232	0.061074101	0.061452975	0.128921983	0.19484663	0.065904339	0.111616798	0.1373672	0.037843728	0.962183368	0.934518136	Bacteria.Firmicutes.Clostridia.Clostridiales.Lachnospiraceae.Coprococcus.1	BPNT1
270768	ENSG00000162813	rs113231783	0.292286752	0.470820468	0.576990886	0.916497834	-0.209356126	0.271347557	-0.039890196	-0.012411076	0.197208181	0.374108004	0.071160457	0.117921624	0.384322731	0.285796539	0.984987993	0.979204363	Bacteria.Proteobacteria.Deltaproteobacteria.Desulfovibrionales.Desulfovibrionaceae.Desulfovibrio	BPNT1
270769	ENSG00000162813	rs113231783	0.182317665	0.005207296	0.322719074	0.013203731	-0.230433709	0.669058817	-0.067055185	0.233318545	0.170964984	0.231502119	0.06730083	0.091604582	0.250262134	0.010562868	0.999814869	0.87341995	Bacteria.Actinobacteria.Actinobacteria.Corynebacteriales.Corynebacteriaceae	BPNT1
270770	ENSG00000162813	rs113231783	0.067210765	0.027661466	0.044588166	0.086435044	-0.266720988	0.587592023	0.12622662	-0.198488682	0.143327624	0.26093136	0.061647802	0.114042383	0.101109985	0.019743833	0.99786128	0.999462671	Bacteria.Firmicutes.Clostridia.Clostridiales.Lachnospiraceae.Anaerostipes	BPNT1
270771	ENSG00000162813	rs113231783	0.356100079	0.015548734	0.847620318	0.083451552	-0.137787913	0.594672939	-0.01313993	0.172879563	0.148264433	0.239428045	0.068113604	0.098360824	0.261631945	0.01355161	0.933895535	0.916976133	Bacteria.Firmicutes.Clostridia.Clostridiales.Ruminococcaceae.Ruminococcus.2	BPNT1
270772	ENSG00000162813	rs113231783	0.479921323	0.627994875	0.970936865	0.104576744	-0.12409748	-0.166549745	0.002583655	-0.194001188	0.17467177	0.342113869	0.070646222	0.117882546	0.441177317	0.291164187	0.999469974	0.986131077	Bacteria.Bacteroidetes.Bacteroidia.Bacteroidales.Porphyromonadaceae.Barnesiella	BPNT1
270773	ENSG00000162813	rs113231783	0.188050119	0.077964732	0.386642373	0.331237253	-0.241115942	0.544798144	-0.061196013	0.115712434	0.18127098	0.30427671	0.07021947	0.118214772	0.319105792	0.07938055	0.999028109	0.997798285	Bacteria.Actinobacteria.Actinobacteria.Micrococcales.Micrococcaceae	BPNT1
270774	ENSG00000162813	rs113231783	0.480824074	0.187162434	0.955008087	0.748954661	-0.139727726	0.390503884	-0.005517999	0.053627825	0.197078348	0.292983036	0.097433115	0.166878804	0.402110613	0.119927964	0.99997417	0.999834196	Bacteria.Actinobacteria.Coriobacteriia.Coriobacteriales.Coriobacteriaceae.Collinsella	BPNT1
270775	ENSG00000162813	rs113231783	0.43732412	0.218982215	0.44792102	0.811706783	-0.104619181	0.25565976	0.051863025	0.027782329	0.133875923	0.206003615	0.067933265	0.116156313	0.198522242	0.060270031	0.999334555	0.995754164	Bacteria.Firmicutes.Erysipelotrichia.Erysipelotrichales.Erysipelotrichaceae.Erysipelotrichaceae.UCG.003	BPNT1
270776	ENSG00000162813	rs113231783	0.430691169	0.349635526	0.961178785	0.891918662	-0.137881257	0.287883257	-0.003406378	-0.015333418	0.173900179	0.305613372	0.069717759	0.112413393	0.378042165	0.203320735	0.893974817	0.928486841	Bacteria.Firmicutes.Clostridia.Clostridiales.Ruminococcaceae.Ruminococcaceae.UCG.014	BPNT1
270777	ENSG00000162813	rs113231783	0.711408817	0.02664616	0.794559535	0.132558903	-0.080086219	0.723666603	0.020009916	0.165923527	0.215539029	0.319160547	0.076534337	0.108951732	0.663203603	0.070294926	0.998986731	0.998377846	Bacteria.Firmicutes.Clostridia.Clostridiales.Family.XI.Anaerococcus	BPNT1
270778	ENSG00000162813	rs113231783	0.311620447	0.047876354	0.685338438	0.185351211	-0.135992442	0.411957995	-0.02056873	0.097483173	0.133372465	0.204346725	0.050539713	0.072834355	0.155590008	0.021167733	0.998409995	0.996467843	Bacteria.Verrucomicrobia	BPNT1
270779	ENSG00000162813	rs113231783	0.094523783	0.084654182	0.18473427	0.297927846	-0.313667989	0.591871003	-0.103679856	0.13338913	0.184902971	0.338087735	0.077354038	0.127138088	0.181279275	0.092163609	0.944143041	0.904488287	Bacteria.Firmicutes.Clostridia.Clostridiales.Ruminococcaceae.Ruminiclostridium.6	BPNT1
270780	ENSG00000162813	rs113231783	0.612312328	0.048203865	0.101668836	0.282363832	-0.066714166	0.407038326	-0.120664441	-0.135017024	0.131018354	0.202211432	0.072691575	0.124568799	0.292245179	0.020669499	0.441941737	0.921307549	Bacteria.Firmicutes.Bacilli.Lactobacillales.Streptococcaceae.Streptococcus	BPNT1
270781	ENSG00000162813	rs113231783	0.248814733	0.792476559	0.490702112	0.822888686	-0.228457428	0.149165856	-0.064676174	-0.04593358	0.196353133	0.564671059	0.093319407	0.204400438	0.392650161	0.368017375	0.978154064	0.998920199	Bacteria.Firmicutes.Clostridia.Clostridiales.Lachnospiraceae..Eubacterium..ventriosum.group	BPNT1
270782	ENSG00000162813	rs113231783	0.346506144	0.117929585	0.963862618	0.350724067	-0.123138137	0.308897315	-0.002782473	0.086064054	0.129870429	0.194986872	0.061181109	0.091572588	0.154466263	0.03106706	0.997501135	0.994860843	Bacteria.Firmicutes.Clostridia.Clostridiales.Ruminococcaceae.Ruminococcaceae.UCG.002	BPNT1
270783	ENSG00000162813	rs113231783	0.559990399	0.430203271	0.249700742	0.119849476	-0.078268673	0.172256448	0.070435502	-0.138394731	0.133603933	0.217024362	0.060652024	0.087824079	0.279146885	0.103105311	0.662268423	0.837243432	Bacteria.Firmicutes.Clostridia.Clostridiales.Lachnospiraceae.Lachnospira	BPNT1
270784	ENSG00000162813	rs113231783	0.169333923	0.170706602	0.348392746	0.623235023	-0.243514801	0.431060265	-0.066838846	0.063685676	0.175246589	0.31122769	0.070771352	0.129025716	0.210578301	0.132398437	0.998201428	0.99782309	Bacteria.Firmicutes.Bacilli.Bacillales.Staphylococcaceae.Staphylococcus	BPNT1
270785	ENSG00000162813	rs113231783	0.319230181	0.100370385	0.821346185	0.713574402	-0.131095272	0.330893243	0.013712829	-0.028459467	0.130623209	0.198566011	0.060484907	0.077200809	0.140942629	0.02851289	0.897964764	0.974957414	Bacteria.Proteobacteria.Gammaproteobacteria.Pasteurellales.Pasteurellaceae.Haemophilus	BPNT1
270786	ENSG00000162813	rs113231783	0.478172409	0.262689697	0.415314741	0.343962917	-0.097508781	0.243543884	0.045560102	-0.079656406	0.136700197	0.215581857	0.055578705	0.083566681	0.249197398	0.078737183	0.771539735	0.909212315	Bacteria.Firmicutes.Negativicutes.Selenomonadales.Acidaminococcaceae.Phascolarctobacterium	BPNT1
270787	ENSG00000162813	rs113231783	0.307390778	0.351725748	0.84607888	0.540541976	-0.160735503	0.225996395	0.010152336	0.052312827	0.156255917	0.240965216	0.052093031	0.08503466	0.299427283	0.151427547	0.99617189	0.965530807	Bacteria.Proteobacteria.Gammaproteobacteria.Enterobacteriales.Enterobacteriaceae	BPNT1
270788	ENSG00000162813	rs113231783	0.215031989	0.010440011	0.420816217	0.036021517	-0.254355862	0.717793119	-0.080107812	0.364396858	0.203179046	0.272278968	0.098891073	0.170246656	0.27159672	0.019751089	0.87062763	0.978883571	Bacteria.Firmicutes.Clostridia.Clostridiales.Family.XIII.Family.XIII.AD3011.group	BPNT1
270789	ENSG00000162813	rs113231783	0.356811673	0.169047304	0.932625595	0.892923318	-0.141475773	0.308658696	0.004364959	0.011565931	0.152459571	0.22197626	0.051434129	0.085593516	0.276269901	0.08270158	0.998302481	0.99762474	Bacteria.Proteobacteria.Gammaproteobacteria.Enterobacteriales.Enterobacteriaceae.Escherichia.Shigella	BPNT1
270790	ENSG00000162813	rs113231783	0.992897909	0.150491718	0.240481603	0.544531378	0.001553674	0.358218867	0.141299975	0.121657531	0.173885364	0.246249157	0.119295523	0.199724411	0.47485608	0.082638028	0.788586915	0.994989321	Bacteria.Actinobacteria.Coriobacteriia.Coriobacteriales	BPNT1
270791	ENSG00000162813	rs113231783	0.34520239	0.144144899	0.990385293	0.577580662	-0.136707657	0.298341905	-0.000883809	-0.046629694	0.143789983	0.201845189	0.073064519	0.083312366	0.194577934	0.035713706	0.999989953	0.995249858	Bacteria.Firmicutes.Clostridia.Clostridiales.Christensenellaceae	BPNT1
270792	ENSG00000162813	rs113231783	0.204915113	0.062929385	0.269057072	0.091239908	-0.947443159	3.058582887	0.140177704	-0.444409158	0.740006562	1.616904428	0.125763131	0.259296618	0.999415694	0.641462311	0.990344402	0.853710528	Bacteria.Firmicutes	BPNT1
270793	ENSG00000162813	rs113231783	0.335208563	0.260957185	0.797385631	0.924584987	-0.156359728	0.297406339	-0.018034062	-0.009391829	0.161068216	0.262296662	0.069961541	0.098838104	0.293311039	0.118695619	0.99365755	0.999911927	Bacteria.Firmicutes.Clostridia.Clostridiales.Ruminococcaceae.Ruminococcus.1	BPNT1
270794	ENSG00000162813	rs113231783	0.354218021	0.387423038	0.920317998	0.66003159	-0.143492903	0.626780804	-0.005093835	0.101591501	0.153796454	0.720391033	0.050727015	0.22991542	0.29977167	0.193061134	0.999614985	0.99936283	Bacteria.Firmicutes.Clostridia.Clostridiales.Lachnospiraceae.Tyzzerella.4	BPNT1
270795	ENSG00000162813	rs113231783	0.150877212	0.161957661	0.242674954	0.261146228	-0.533082384	1.325606301	0.081215963	-0.183207537	0.366806629	0.937250691	0.06889195	0.161644047	0.848360306	0.462129366	0.998947111	0.981145089	Bacteria.Bacteroidetes	BPNT1
270796	ENSG00000162813	rs113231783	0.934044195	0.888267066	0.188455496	0.056447741	-0.012471091	-0.038043256	0.073903497	-0.1736094	0.150120373	0.26973168	0.055612339	0.089412413	0.426450377	0.312374052	0.806713785	0.597319046	Bacteria.Firmicutes.Clostridia.Clostridiales.Lachnospiraceae.Tyzzerella	BPNT1
270797	ENSG00000162813	rs113231783	0.385740997	0.091782567	0.060248666	0.839462774	-0.110986449	0.34846798	-0.116789323	0.020449078	0.12710876	0.203666468	0.061089662	0.100545522	0.162284803	0.027677864	0.972085394	0.961745829	Bacteria.Proteobacteria.Deltaproteobacteria.Desulfovibrionales.Desulfovibrionaceae	BPNT1
270798	ENSG00000162813	rs113231783	0.155757555	0.140794779	0.260281362	0.266962683	-0.475151826	1.061859265	0.073649229	-0.144443826	0.330911871	0.712305179	0.064861819	0.129019347	0.728627383	0.390872213	0.99911693	0.98634337	Bacteria.Bacteroidetes.Bacteroidia.Bacteroidales.Bacteroidaceae.Bacteroides	BPNT1
270799	ENSG00000162817	rs425437	0.848885475	0.313631711	0.924768365	0.474745735	-0.035407064	0.424874341	0.006864008	0.129708925	0.18509604	0.418437963	0.072412335	0.18042922	0.590587615	0.185833389	0.997152221	0.990360691	Bacteria.Firmicutes.Clostridia.Clostridiales.Family.XI	C1orf115
270800	ENSG00000162817	rs425437	0.47284564	0.248008714	0.335314569	0.108666243	0.213186	-0.682187184	-0.095215694	0.382734578	0.295272011	0.585313633	0.098104609	0.235350658	0.765180931	0.361268777	0.99967607	0.999141757	Bacteria.Firmicutes.Negativicutes.Selenomonadales	C1orf115
270801	ENSG00000162817	rs425437	0.967513214	0.645350486	0.649433209	0.060799813	0.006542991	-0.142833591	0.023671331	-0.237771356	0.160044903	0.308929114	0.051838705	0.12464639	0.432290169	0.222946202	0.998735039	0.999709092	Bacteria.Bacteroidetes.Bacteroidia.Bacteroidales.Prevotellaceae.Prevotella.9	C1orf115
270802	ENSG00000162817	rs425437	0.790550343	0.75961061	0.570706857	0.381506127	0.059665613	-0.136949877	0.047306037	-0.162236995	0.223738513	0.445708921	0.083013325	0.184147563	0.644949953	0.379519043	0.996483139	0.869987637	Bacteria.Bacteroidetes.Bacteroidia.Bacteroidales.Porphyromonadaceae.Butyricimonas	C1orf115
270803	ENSG00000162817	rs425437	0.985758011	0.558102595	0.375786337	0.00607829	0.002605156	-0.160667166	0.059881081	-0.46101624	0.145389985	0.272939844	0.067152871	0.162623315	0.450107262	0.173919785	0.911591624	0.478154805	Bacteria.Firmicutes.Clostridia.Clostridiales.Ruminococcaceae.Ruminococcaceae.UCG.005	C1orf115
270804	ENSG00000162817	rs425437	0.901198908	0.341192792	0.377489418	0.529954365	0.01786648	0.270285856	0.08083068	0.127928712	0.143361445	0.281920135	0.090972546	0.202608513	0.409575353	0.114264947	0.782921256	0.814877111	Bacteria.Firmicutes.Clostridia.Clostridiales.Ruminococcaceae.Butyricicoccus	C1orf115
270805	ENSG00000162817	rs425437	0.804074152	0.500288799	0.964624891	0.831049235	-0.05110754	0.23727628	-0.003219498	0.031484265	0.205187101	0.350085459	0.072316906	0.146983365	0.5548631	0.275555809	0.9976522	0.976588979	Bacteria.Bacteroidetes.Bacteroidia.Bacteroidales.Prevotellaceae.Prevotella.7	C1orf115
270806	ENSG00000162817	rs425437	0.545111442	0.385836184	0.505917572	0.360950417	-0.092000422	0.228216978	0.04876311	-0.135668005	0.151255109	0.261421312	0.072904796	0.14747364	0.27994807	0.124921227	0.997851323	0.971752601	Bacteria.Firmicutes.Clostridia.Clostridiales.Lachnospiraceae.Fusicatenibacter	C1orf115
270807	ENSG00000162817	rs425437	0.790174218	0.719568144	0.840263546	0.017753443	-0.034178107	0.089703877	-0.009965573	0.252054357	0.127928235	0.248779603	0.049248554	0.10365698	0.30516387	0.140704368	0.842861445	0.767368874	Bacteria.Fusobacteria.Fusobacteriia.Fusobacteriales.Fusobacteriaceae.Fusobacterium	C1orf115
270808	ENSG00000162817	rs425437	0.777572067	0.362737448	0.417322108	0.102176928	-0.037055639	0.23342937	-0.059877701	0.219850554	0.130641951	0.254694364	0.073361586	0.132644658	0.271086986	0.084649019	0.997048205	0.999513539	Bacteria.Firmicutes.Clostridia.Clostridiales.Lachnospiraceae.Dorea	C1orf115
270809	ENSG00000162817	rs425437	0.921281414	0.662869149	0.783118042	0.92823463	0.030321775	0.214195003	-0.02332491	-0.012491187	0.305667921	0.489111255	0.084393621	0.138160402	0.798100383	0.514734758	0.890793449	0.925578524	Bacteria.Firmicutes.Clostridia.Clostridiales.Lachnospiraceae..Eubacterium..rectale.group	C1orf115
270810	ENSG00000162817	rs425437	0.937334892	0.837936881	0.732746446	0.876280142	0.017861444	0.11211592	0.035991699	-0.041894283	0.226322845	0.545995805	0.104955717	0.268051785	0.674889549	0.430056754	0.955098408	0.997164516	Bacteria.Firmicutes.Clostridia.Clostridiales.Ruminococcaceae.Anaerotruncus	C1orf115
270811	ENSG00000162817	rs425437	0.639704389	0.19128034	0.242810208	0.108988997	-0.058616063	0.33816742	-0.0665559	-0.221908782	0.124640413	0.256120403	0.05647284	0.136582883	0.234926745	0.045975155	0.998880039	0.911592816	Bacteria.Proteobacteria.Deltaproteobacteria.Desulfovibrionales.Desulfovibrionaceae.Bilophila	C1orf115
270812	ENSG00000162817	rs425437	0.918755037	0.820220007	0.768217616	0.491233458	0.029025756	-0.116968334	-0.018861864	0.085461	0.283473435	0.51263818	0.063738989	0.123461019	0.815408397	0.55449322	0.999785669	0.999420701	Bacteria.Firmicutes.Clostridia.Clostridiales.Ruminococcaceae.Faecalibacterium	C1orf115
270813	ENSG00000162817	rs425437	0.97662863	0.768612537	0.676907861	0.469372948	0.005184349	-0.166667668	0.036638929	-0.181519762	0.176295649	0.564202248	0.08753889	0.249444224	0.577777526	0.295909664	0.999274386	0.998480911	Bacteria.Firmicutes.Clostridia.Clostridiales.Ruminococcaceae.Ruminococcaceae.UCG.013	C1orf115
270814	ENSG00000162817	rs425437	0.380458984	0.097995599	0.095892596	0.001704295	0.144130017	-0.549523643	-0.099062576	0.458173264	0.163233764	0.327406468	0.058643258	0.140058968	0.305906181	0.074152086	0.708074829	0.370288061	Bacteria.Firmicutes.Negativicutes.Selenomonadales.Veillonellaceae	C1orf115
270815	ENSG00000162817	rs425437	0.889221285	0.958086242	0.48884891	0.478270353	0.022366427	-0.021771994	-0.053201374	0.117633437	0.159956067	0.412697848	0.076434576	0.164950348	0.402318027	0.21814921	0.999513786	0.954458222	Bacteria.Firmicutes.Erysipelotrichia.Erysipelotrichales.Erysipelotrichaceae	C1orf115
270816	ENSG00000162817	rs425437	0.659197256	0.90978549	0.625782572	0.001375008	-0.054513966	-0.027941579	0.023419557	-0.433138283	0.123049746	0.245651742	0.047798308	0.12962324	0.265700842	0.199856526	0.725315715	0.528827814	Bacteria.Firmicutes.Negativicutes.Selenomonadales.Acidaminococcaceae	C1orf115
270817	ENSG00000162817	rs425437	0.810797409	0.136964062	0.022858355	0.368784117	-0.029689295	0.446023636	0.146347261	0.149856661	0.123520915	0.296260748	0.062802448	0.165596832	0.315104595	0.038719203	0.321631944	0.950702349	Bacteria.Actinobacteria.Actinobacteria.Bifidobacteriales.Bifidobacteriaceae	C1orf115
270818	ENSG00000162817	rs425437	0.424242439	0.783047648	0.338603683	0.698759661	-0.123847552	0.095443103	-0.057955315	-0.059584322	0.15402555	0.345214921	0.060124492	0.153296876	0.246016824	0.231401707	0.999305535	0.994727898	Bacteria.Proteobacteria.Gammaproteobacteria.Pseudomonadales.Pseudomonadaceae.Pseudomonas	C1orf115
270819	ENSG00000162817	rs425437	0.264367388	0.155181098	0.270451794	0.249252531	-0.254011457	0.622593762	-0.08523608	0.214465725	0.225646619	0.432981707	0.076696291	0.18449995	0.405892214	0.170458856	0.999437234	0.98110946	Bacteria.Proteobacteria.Betaproteobacteria.Neisseriales.Neisseriaceae	C1orf115
270820	ENSG00000162817	rs425437	0.728395416	0.558691439	0.272823331	0.597481529	-0.045074631	0.169084246	0.056203136	-0.059506069	0.129250369	0.287670031	0.050825305	0.112150063	0.267957373	0.145696653	0.971569939	0.991974206	Bacteria.Proteobacteria.Betaproteobacteria.Burkholderiales.Alcaligenaceae.Parasutterella	C1orf115
270821	ENSG00000162817	rs425437	0.406312747	0.080115068	0.339377321	0.082366613	-0.11357465	0.483541825	0.064069944	0.245505873	0.135895981	0.272055035	0.066575277	0.139178913	0.208838964	0.024753748	0.848193018	0.947519548	Bacteria.Firmicutes.Clostridia.Clostridiales.Lachnospiraceae..Eubacterium..hallii.group	C1orf115
270822	ENSG00000162817	rs425437	0.897986955	0.065783892	0.59081406	0.013839241	0.024521626	-0.972524173	-0.029385275	0.4224371	0.190534225	0.519798131	0.054387733	0.167042428	0.619279984	0.074168119	0.858804049	0.995251343	Bacteria.Proteobacteria.Gammaproteobacteria	C1orf115
270823	ENSG00000162817	rs425437	0.641811268	0.471627281	0.72062373	0.204104308	-0.068502772	-0.320750859	-0.025224464	-0.246459958	0.146586902	0.443029042	0.070232308	0.192150382	0.38669564	0.176450326	0.904791078	0.955201279	Bacteria.Firmicutes.Clostridia.Clostridiales.Ruminococcaceae..Eubacterium..coprostanoligenes.group	C1orf115
270824	ENSG00000162817	rs425437	0.755745238	0.025322038	0.932265396	0.028781698	-0.0614865	1.041118931	-0.006236207	0.410786962	0.196839593	0.454949162	0.073092097	0.18376697	0.592604189	0.044124317	0.848537386	0.643996327	Bacteria.Firmicutes.Erysipelotrichia.Erysipelotrichales.Erysipelotrichaceae.Faecalitalea	C1orf115
270825	ENSG00000162817	rs425437	0.682211625	0.459484409	0.830845474	0.755639378	-0.068876145	0.266560659	0.013816802	-0.048208596	0.167474431	0.358254221	0.064424416	0.154263311	0.379791026	0.159615859	0.998997514	0.969189617	Bacteria.Firmicutes.Clostridia.Clostridiales.Ruminococcaceae.Subdoligranulum	C1orf115
270826	ENSG00000162817	rs425437	0.339666811	0.773833951	0.340556891	0.070011629	-0.142264306	-0.082414731	-0.067033717	-0.28537654	0.147916534	0.285621846	0.069826477	0.154952124	0.280956318	0.219766336	0.753511363	0.961152204	Bacteria.Bacteroidetes.Bacteroidia.Bacteroidales.Porphyromonadaceae.Odoribacter	C1orf115
270827	ENSG00000162817	rs425437	0.806875253	0.179953415	0.994439325	0.255134927	-0.045095099	0.827377783	0.000438013	0.286220136	0.183729611	0.610491574	0.062611091	0.249332484	0.526355976	0.144263729	0.999586829	0.996426659	Bacteria.Firmicutes.Negativicutes.Selenomonadales.Veillonellaceae.Megasphaera	C1orf115
270828	ENSG00000162817	rs425437	0.481555676	0.22964829	0.532341415	0.333257707	-0.128166949	0.610424394	-0.045331346	0.230054549	0.181075471	0.503448091	0.072213769	0.236020899	0.335159695	0.159988722	0.998201428	0.99782309	Bacteria.Firmicutes.Bacilli.Bacillales.Staphylococcaceae.Staphylococcus	C1orf115
270829	ENSG00000162817	rs425437	0.926595016	0.773114246	0.343978235	0.504819794	0.013218399	0.086884588	0.064387784	-0.093922807	0.142928987	0.300130315	0.067550692	0.140059341	0.359558525	0.12945699	0.999417824	0.997023453	Bacteria.Firmicutes.Clostridia.Clostridiales.Christensenellaceae.Christensenellaceae.R.7.group	C1orf115
270830	ENSG00000162817	rs425437	0.972194628	0.445758822	0.639545002	0.665244947	0.005909457	0.239942708	0.048552289	0.114731808	0.168897789	0.312792846	0.103191718	0.263972587	0.483728805	0.184613512	0.943330549	0.989731238	Bacteria.Actinobacteria.Coriobacteriia.Coriobacteriales.Coriobacteriaceae	C1orf115
270831	ENSG00000162817	rs425437	0.877543851	0.925825777	0.969067652	0.557499512	-0.036918547	-0.045103421	0.003167943	-0.11467339	0.238673388	0.482625437	0.081385718	0.194507203	0.707861286	0.484717326	0.999626612	0.998377846	Bacteria.Firmicutes.Clostridia.Clostridiales.Family.XI.Anaerococcus	C1orf115
270832	ENSG00000162817	rs425437	0.614299378	0.353390062	0.903272249	0.061009958	-0.066304787	0.234326175	0.00888303	-0.239360927	0.130946954	0.250717548	0.072813631	0.125584604	0.260876604	0.070936436	0.869782658	0.946858872	Bacteria.Firmicutes.Clostridia.Clostridiales.Ruminococcaceaencultured	C1orf115
270833	ENSG00000162817	rs425437	0.680269462	0.186010826	0.953267752	0.084928076	-0.059170759	0.367130551	0.003485688	-0.205700002	0.142949663	0.274718032	0.059253314	0.117605427	0.28955569	0.076189906	0.918102941	0.994448463	Bacteria.Bacteroidetes.Bacteroidia.Bacteroidales.Porphyromonadaceae	C1orf115
270834	ENSG00000162817	rs425437	0.907167816	0.371601482	0.887521998	0.115480006	-0.02070836	-0.404757031	0.010539849	-0.355254717	0.176903457	0.449927844	0.074230539	0.222723932	0.469734917	0.192172029	0.988161388	0.950695192	Bacteria.Firmicutes.Bacilli.Lactobacillales.Carnobacteriaceae	C1orf115
270835	ENSG00000162817	rs425437	0.833034311	0.209901803	0.112084003	0.358115722	-0.026857253	0.353741331	-0.092882055	-0.134575758	0.126896188	0.279378211	0.057676491	0.145420297	0.303978889	0.054494405	0.863250727	0.939697157	Bacteria.Proteobacteria.Deltaproteobacteria	C1orf115
270836	ENSG00000162817	rs425437	0.598608456	0.622518611	0.683081746	0.785265499	-0.105235534	0.16269414	-0.030965926	-0.035106722	0.198948395	0.328934868	0.075513524	0.128325726	0.446159994	0.269193608	0.999814869	0.942552604	Bacteria.Actinobacteria.Actinobacteria.Corynebacteriales.Corynebacteriaceae	C1orf115
270837	ENSG00000162817	rs425437	0.792456015	0.720262641	0.849014112	0.017978867	-0.033777327	0.089467615	-0.009415865	0.251573548	0.12785195	0.248768137	0.049265388	0.103672206	0.306034053	0.136486251	0.858104047	0.761219223	Bacteria.Fusobacteria.Fusobacteriia.Fusobacteriales	C1orf115
270838	ENSG00000162817	rs425437	0.780950126	0.551629246	0.75290017	0.032203101	-0.035143062	-0.177762152	-0.018856963	0.343482031	0.125862151	0.297068425	0.059649075	0.156973053	0.289051318	0.139150224	0.734697769	0.725273292	Bacteria.Firmicutes.Negativicutes.Selenomonadales.Veillonellaceae.Veillonella	C1orf115
270839	ENSG00000162817	rs425437	0.873566493	0.838161159	0.772287708	0.632983181	0.063268821	-0.155819472	-0.02373082	0.078184636	0.396050808	0.759895412	0.081668565	0.162965671	0.920024594	0.759673734	0.956359196	0.939156644	Bacteria.Firmicutes.Clostridia.Clostridiales.Ruminococcaceae	C1orf115
270840	ENSG00000162817	rs425437	0.832238981	0.469331976	0.513217316	0.720982014	0.037189872	0.212905781	-0.042894283	-0.044476488	0.174870335	0.292547766	0.065249523	0.124001718	0.525839223	0.18577099	0.958166	0.931534808	Bacteria.Proteobacteria.Betaproteobacteria	C1orf115
270841	ENSG00000162817	rs425437	0.405173461	0.34343415	0.092413849	0.799840182	-0.111812817	0.243191326	-0.081187092	-0.028840893	0.133461936	0.254848087	0.047544996	0.113288781	0.210706537	0.086365937	0.546360053	0.878197235	Bacteria.Proteobacteria.Betaproteobacteria.Burkholderiales.Alcaligenaceae.Sutterella	C1orf115
270842	ENSG00000162817	rs425437	0.309431317	0.659662261	0.359964759	0.283069827	-0.193884687	0.123478907	-0.076453091	-0.145017636	0.189284271	0.279125524	0.082934472	0.133993636	0.336034785	0.258999038	0.998768023	0.949258587	Bacteria.Firmicutes.Clostridia.Clostridiales.Ruminococcaceae.Ruminococcaceae.NK4A214.group	C1orf115
270843	ENSG00000162817	rs425437	0.737379816	0.460510638	0.982914755	0.815741877	-0.045971255	0.192949199	-0.001269673	0.036043143	0.13651773	0.259917586	0.059065215	0.154058253	0.332156768	0.109074121	0.870424584	0.924689794	Bacteria.Firmicutes.Clostridia.Clostridiales.Lachnospiraceae.Lachnospira	C1orf115
270844	ENSG00000162817	rs425437	0.981811993	0.353181489	0.753995853	0.402026546	-0.003861637	0.264321569	-0.020148007	-0.098980504	0.168749678	0.28268784	0.06402658	0.117352738	0.488084857	0.164105842	0.972171005	0.900233138	Bacteria.Proteobacteria.Betaproteobacteria.Burkholderiales	C1orf115
270845	ENSG00000162817	rs425437	0.725720413	0.456441648	0.950655006	0.874151681	-0.046027745	0.195281021	0.004574096	0.029064629	0.130641653	0.260677699	0.073633209	0.182792394	0.282868003	0.087851556	0.998239218	0.997038792	Bacteria.Firmicutes.Clostridia.Clostridiales.Ruminococcaceae.Flavonifractor	C1orf115
270846	ENSG00000162817	rs425437	0.820791625	0.384422743	0.956915285	0.460801145	-0.034683944	0.23481453	-0.003075808	-0.079546593	0.152503115	0.268175382	0.056717225	0.107225186	0.395860786	0.162743385	0.949153628	0.914289515	Bacteria.Proteobacteria.Betaproteobacteria.Burkholderiales.Alcaligenaceae	C1orf115
270847	ENSG00000162817	rs425437	0.557502595	0.419105863	0.529865449	0.641520127	-0.087955677	0.293587626	-0.035170201	0.077722948	0.149190209	0.36108883	0.055689124	0.166171366	0.321396199	0.149585182	0.99830237	0.997282036	Bacteria.Firmicutes.Clostridia.Clostridiales.Clostridiaceae.1.Clostridium.sensu.stricto.1	C1orf115
270848	ENSG00000162817	rs425437	0.800643506	0.40077983	0.955917753	0.129819175	-0.04483967	-0.380520609	-0.004054801	-0.341199719	0.176858423	0.449951387	0.073075982	0.222430451	0.436432846	0.213409013	0.963500502	0.971945944	Bacteria.Firmicutes.Bacilli.Lactobacillales.Carnobacteriaceae.Granulicatella	C1orf115
270849	ENSG00000162817	rs425437	0.350592321	0.372584334	0.118338009	0.531385478	-0.130385051	0.242958526	0.118067194	-0.097331777	0.138692166	0.270631728	0.074612543	0.154689596	0.235148071	0.122315751	0.50944594	0.932690213	Bacteria.Actinobacteria.Actinobacteria	C1orf115
270850	ENSG00000162817	rs425437	0.655660294	0.633996241	0.791515539	0.706629999	-0.093410688	0.150362221	-0.019024259	-0.053380167	0.208531885	0.314348478	0.071676875	0.141210499	0.555410258	0.345850828	0.984987993	0.977713546	Bacteria.Proteobacteria.Deltaproteobacteria.Desulfovibrionales.Desulfovibrionaceae.Desulfovibrio	C1orf115
270851	ENSG00000162817	rs425437	0.550459248	0.279315984	0.53155814	0.398193143	-0.083844106	0.377214198	0.035241663	-0.129060808	0.139704484	0.345806108	0.056033281	0.151769937	0.267294642	0.084032418	0.997528932	0.993985312	Bacteria.Bacteroidetes.Bacteroidia.Bacteroidales.Rikenellaceae.Alistipes	C1orf115
270852	ENSG00000162817	rs425437	0.400742057	0.858821771	0.164759056	0.661989205	-0.117351373	0.059610024	-0.084503574	-0.07054033	0.138752422	0.33381739	0.060151885	0.160630216	0.211208183	0.207962208	0.999550314	0.996901429	Bacteria.Proteobacteria.Gammaproteobacteria.Pseudomonadales	C1orf115
270853	ENSG00000162817	rs425437	0.845669372	0.354940185	0.405193329	0.074538688	0.029773897	-0.374772405	0.055272193	-0.333419015	0.152363323	0.402290271	0.065976762	0.184008141	0.429095266	0.124876514	0.834742679	0.916976133	Bacteria.Firmicutes.Clostridia.Clostridiales.Ruminococcaceae.Ruminococcus.2	C1orf115
270854	ENSG00000162817	rs425437	0.994234596	0.697173703	0.769294297	0.884923459	0.001499085	0.142281654	0.023033315	-0.02182886	0.206674838	0.364039906	0.078209546	0.150241726	0.673508052	0.322888375	0.999028109	0.997798285	Bacteria.Actinobacteria.Actinobacteria.Micrococcales.Micrococcaceae	C1orf115
270855	ENSG00000162817	rs425437	0.853774489	0.257699921	0.86401461	0.371525724	-0.033063249	0.500995733	0.014331061	0.234382548	0.178693223	0.438811676	0.08335154	0.260498082	0.478255483	0.119402522	0.999550585	0.940419146	Bacteria.Firmicutes.Clostridia.Clostridiales.Lachnospiraceae.Lachnospiraceae.ND3007.group	C1orf115
270856	ENSG00000162817	rs425437	0.621887688	0.373023262	0.460802273	0.126457755	0.137651019	-0.424222871	-0.066542395	0.287504679	0.277797961	0.472978977	0.089696346	0.185753151	0.686470756	0.348126701	0.996108676	0.925567763	Bacteria.Firmicutes.Clostridia.Clostridiales.Lachnospiraceae..Ruminococcus..gnavus.group	C1orf115
270857	ENSG00000162817	rs425437	0.828801843	0.949053766	0.52190727	0.114264399	-0.029167637	-0.01823028	0.031438114	-0.218195392	0.13435252	0.284232754	0.04882872	0.136329679	0.292848997	0.206828004	0.99894297	0.998882343	Bacteria.Verrucomicrobia.Verrucomicrobiae.Verrucomicrobiales.Verrucomicrobiaceae.Akkermansia	C1orf115
270858	ENSG00000162817	rs425437	0.667143918	0.61736365	0.437299616	0.058552101	-0.055319835	0.12734261	-0.048124526	0.290388562	0.128052881	0.253688931	0.061579237	0.150858143	0.264101344	0.140833727	0.999334555	0.964883497	Bacteria.Firmicutes.Erysipelotrichia.Erysipelotrichales.Erysipelotrichaceae.Erysipelotrichaceae.UCG.003	C1orf115
270859	ENSG00000162817	rs425437	0.374420724	0.18066088	0.358368178	0.148449731	-0.146207964	0.389804904	-0.053164548	0.180062368	0.163492031	0.288096512	0.057479091	0.123150306	0.254634822	0.083764938	0.937318069	0.997412515	Bacteria.Proteobacteria.Gammaproteobacteria.Enterobacteriales.Enterobacteriaceae.Citrobacter	C1orf115
270860	ENSG00000162817	rs425437	0.419138813	0.605299655	0.459988897	0.808969224	-0.370407485	0.388092019	0.060066822	-0.03474035	0.455603424	0.747359563	0.080820237	0.143124883	0.90272045	0.682700315	0.998947111	0.995399427	Bacteria.Bacteroidetes	C1orf115
270861	ENSG00000162817	rs425437	0.847081435	0.676854806	0.352238357	0.172013681	0.029357677	-0.148751013	-0.047491394	0.181880642	0.151638626	0.355338705	0.050691262	0.131725924	0.451717291	0.232731037	0.998302481	0.99762474	Bacteria.Proteobacteria.Gammaproteobacteria.Enterobacteriales.Enterobacteriaceae.Escherichia.Shigella	C1orf115
270862	ENSG00000162817	rs425437	0.681597682	0.605047522	0.153171224	0.698877628	0.06062174	0.133263726	-0.117143287	0.051806267	0.147102541	0.256450058	0.081064414	0.133340677	0.370506559	0.157811969	0.463362341	0.910444892	Bacteria.Firmicutes.Bacilli.Lactobacillales	C1orf115
270863	ENSG00000162817	rs425437	0.811175779	0.137025015	0.022915553	0.368703136	-0.029630445	0.445970587	0.146303216	0.149889341	0.12352797	0.296272272	0.062810935	0.165604762	0.315958002	0.038744443	0.322907095	0.950831879	Bacteria.Actinobacteria.Actinobacteria.Bifidobacteriales.Bifidobacteriaceae.Bifidobacterium	C1orf115
270864	ENSG00000162817	rs425437	0.643158952	0.670756727	0.29048985	0.756750968	0.081843409	0.113520868	0.104932142	-0.049230409	0.175846435	0.265846218	0.098472883	0.158277101	0.399292535	0.230314493	0.805594244	0.994506574	Bacteria.Firmicutes.Clostridia.Clostridiales.Family.XIII	C1orf115
270865	ENSG00000162817	rs425437	0.859051449	0.974576429	0.640727141	0.631388651	0.039560539	-0.015786069	0.04594026	-0.109392501	0.22190477	0.493466097	0.097986537	0.226947488	0.664620908	0.410805646	0.998723033	0.998920199	Bacteria.Firmicutes.Clostridia.Clostridiales.Lachnospiraceae..Eubacterium..ventriosum.group	C1orf115
270866	ENSG00000162817	rs425437	0.706160833	0.193507588	0.18771736	0.00684912	-0.046777164	0.327869756	-0.061049818	0.336643934	0.123535675	0.249584213	0.045862217	0.120583391	0.22827231	0.050237783	0.937508231	0.56828967	Bacteria.Firmicutes.Negativicutes.Selenomonadales.Veillonellaceae.Dialister	C1orf115
270867	ENSG00000162817	rs425437	0.908433864	0.093554513	0.089650112	0.205658143	-0.014542661	0.516927445	0.110757921	0.18987719	0.125957925	0.303805461	0.064298198	0.148551183	0.351918145	0.026037991	0.518075623	0.869357444	Bacteria.Firmicutes.Clostridia.Clostridiales.Peptostreptococcaceae	C1orf115
270868	ENSG00000162817	rs425437	0.443729768	0.915568629	0.4712956	0.135517329	-0.120036354	0.02983891	0.046952875	0.201526319	0.155782311	0.280377159	0.064803783	0.133357379	0.283594777	0.241192462	0.99786128	0.999462671	Bacteria.Firmicutes.Clostridia.Clostridiales.Lachnospiraceae.Anaerostipes	C1orf115
270869	ENSG00000162817	rs425437	0.825206886	0.496714279	0.582032063	0.741899805	0.043923378	0.201403298	0.054031235	0.058633371	0.198091876	0.294685762	0.097679809	0.177287335	0.541482636	0.230104692	0.92699506	0.997357724	Bacteria.Firmicutes.Clostridia.Clostridiales.Family.XIII.Family.XIII.AD3011.group	C1orf115
270870	ENSG00000162817	rs425437	0.844070118	0.787950681	0.305673686	0.162509591	0.030285076	0.071695884	-0.061475355	0.14163612	0.153368897	0.265473532	0.059548615	0.100275443	0.368502223	0.240240294	0.999507593	0.935584968	Bacteria.Firmicutes.Clostridia.Clostridiales.Lachnospiraceae.Lachnoclostridium	C1orf115
270871	ENSG00000162817	rs425437	0.575790983	0.780467131	0.267973327	0.843738127	0.105689815	0.105500924	0.079543915	-0.033307964	0.18794723	0.376989792	0.071201455	0.168314193	0.440128877	0.348261228	0.810691554	0.925649467	Bacteria.Firmicutes.Clostridia.Clostridiales.Ruminococcaceae.Ruminococcaceae.UCG.014	C1orf115
270872	ENSG00000162817	rs425437	0.293536233	0.159098523	0.281894753	0.225262748	-0.205812935	0.574958435	-0.08525581	0.207284655	0.194377363	0.403705139	0.078581023	0.169335072	0.364399239	0.119247721	0.99946547	0.972078348	Bacteria.Firmicutes.Erysipelotrichia.Erysipelotrichales.Erysipelotrichaceae..Clostridium..innocuum.group	C1orf115
270873	ENSG00000162817	rs425437	0.832619027	0.445604464	0.386824024	0.512552947	-0.027900394	0.208127333	0.051278471	-0.088516133	0.131492787	0.271225407	0.058862211	0.134435371	0.274323694	0.089630857	0.996546716	0.994860843	Bacteria.Firmicutes.Clostridia.Clostridiales.Ruminococcaceae.Ruminococcaceae.UCG.002	C1orf115
270874	ENSG00000162817	rs425437	0.861705591	0.878136189	0.792827199	0.958290093	0.097368085	0.134952193	-0.028389618	0.009391377	0.556755734	0.876722666	0.107655847	0.178888598	0.9056128	0.735388782	0.881912195	0.881705892	Bacteria.Firmicutes.Clostridia.Clostridiales.Lachnospiraceae	C1orf115
270875	ENSG00000162817	rs425437	0.511897756	0.208310687	0.034721066	0.020933476	-0.08218454	0.31857051	0.136643497	-0.29252966	0.124624814	0.250712798	0.063373838	0.123645924	0.198565616	0.060914535	0.918237398	0.69116552	Bacteria.Firmicutes.Clostridia.Clostridiales.Lachnospiraceae.Coprococcus.1	C1orf115
270876	ENSG00000162817	rs425437	0.46100356	0.583756483	0.480915479	0.943412456	-0.125111811	0.176331329	0.054958761	0.011621245	0.168721506	0.32024423	0.077532553	0.163100005	0.353562227	0.254578919	0.998793879	0.998376616	Bacteria.Firmicutes.Clostridia.Clostridiales.Lachnospiraceae.Blautia	C1orf115
270877	ENSG00000162817	rs425437	0.904717706	0.583076927	0.8797278	0.991635012	-0.023729175	0.180095906	0.011584249	0.00146802	0.197472036	0.326490047	0.076261448	0.139493397	0.49772044	0.199533195	0.998368957	0.998045479	Bacteria.Actinobacteria.Actinobacteria.Micrococcales	C1orf115
270878	ENSG00000162817	rs425437	0.904644858	0.981315113	0.524537307	0.52119286	0.019555883	-0.009985881	-0.050036866	0.109288105	0.162617337	0.424766602	0.07821081	0.169451096	0.438699294	0.26496623	0.993501001	0.939673573	Bacteria.Firmicutes.Erysipelotrichia.Erysipelotrichales	C1orf115
270879	ENSG00000162817	rs425437	0.719905892	0.890877973	0.426842609	0.472064498	0.069065546	0.042333223	0.055911578	-0.091585985	0.191783818	0.307377554	0.069929225	0.126626197	0.433133398	0.30956444	0.882352813	0.926870238	Bacteria.Firmicutes.Clostridia.Clostridiales.Lachnospiraceae.Lachnospiraceae.UCG.010	C1orf115
270880	ENSG00000162817	rs425437	0.777660036	0.849570674	0.536582932	0.393397428	0.064661356	0.056909978	-0.056107806	0.115245451	0.228060303	0.298877919	0.090316141	0.13414744	0.612675566	0.43692376	0.997570438	0.978219933	Bacteria.Firmicutes.Clostridia.Clostridiales.Lachnospiraceae.Lachnospiraceae.UCG.008	C1orf115
270881	ENSG00000162817	rs425437	0.825989438	0.950060291	0.519297565	0.113948254	-0.029593562	-0.017863776	0.031607176	-0.218383475	0.134075511	0.284139738	0.048784075	0.136325747	0.288030032	0.210757687	0.998409995	0.996467843	Bacteria.Verrucomicrobia	C1orf115
270882	ENSG00000162817	rs425437	0.971013114	0.798071247	0.669385397	0.867902491	-0.005829066	0.126578403	0.027753056	-0.038101701	0.159806601	0.492754846	0.064705995	0.228191963	0.515865113	0.263655077	0.979739712	0.998801861	Bacteria.Firmicutes.Clostridia.Clostridiales.Ruminococcaceae.Ruminococcus.1	C1orf115
270883	ENSG00000162817	rs425437	0.611259088	0.506513505	0.755910612	0.06462689	-0.065908652	0.168576933	0.01721013	-0.205228735	0.129053311	0.252390798	0.055134172	0.109207929	0.219166741	0.10672207	0.94253553	0.990835033	Bacteria.Bacteroidetes.Bacteroidia.Bacteroidales.Porphyromonadaceae.Parabacteroides	C1orf115
270884	ENSG00000162817	rs425437	0.907478082	0.783197068	0.304793736	0.478808038	0.016586427	0.082749582	0.070804321	-0.099919261	0.142168747	0.299514519	0.068459521	0.140282846	0.352021201	0.133436202	0.999989953	0.995249858	Bacteria.Firmicutes.Clostridia.Clostridiales.Christensenellaceae	C1orf115
270885	ENSG00000162817	rs425437	0.726889631	0.560099944	0.065018157	0.544085555	0.047765902	0.14730955	-0.145052529	0.080391505	0.136180436	0.251526497	0.077302279	0.131831736	0.316889131	0.126834798	0.426115749	0.955303348	Bacteria.Firmicutes.Bacilli.Lactobacillales.Streptococcaceae	C1orf115
270886	ENSG00000162817	rs425437	0.747335882	0.753649967	0.796405388	0.640522338	-0.219621447	-0.435195932	0.029944446	0.11534118	0.678881747	1.380962752	0.115594739	0.245861554	0.987348183	0.785278791	0.996576058	0.849862244	Bacteria.Firmicutes.Clostridia.Clostridiales	C1orf115
270887	ENSG00000162817	rs425437	0.779608163	0.324024834	0.953284041	0.483513794	-0.040510473	0.294076277	-0.003424069	-0.096014913	0.144177957	0.295957103	0.058226173	0.136261053	0.378322181	0.104165287	0.95947346	0.915747216	Bacteria.Firmicutes.Clostridia.Clostridiales.Lachnospiraceae.Roseburia	C1orf115
270888	ENSG00000162817	rs425437	0.478856562	0.793386722	0.542837307	0.539409741	-0.141083478	0.08916055	-0.059621236	-0.124483411	0.198097785	0.339041811	0.097468002	0.201782012	0.401583365	0.31189041	0.998330087	0.999834196	Bacteria.Actinobacteria.Coriobacteriia.Coriobacteriales.Coriobacteriaceae.Collinsella	C1orf115
270889	ENSG00000162817	rs425437	0.738031986	0.540412322	0.041633448	0.483551527	0.044825172	0.153667883	-0.159145609	0.092421091	0.133458653	0.249707422	0.076597938	0.131172184	0.330989696	0.132734822	0.379149714	0.921307549	Bacteria.Firmicutes.Bacilli.Lactobacillales.Streptococcaceae.Streptococcus	C1orf115
270890	ENSG00000162817	rs425437	0.817381416	0.073244312	0.311500973	0.005569229	0.034795358	-0.737335739	-0.048611075	0.401061671	0.150085004	0.405057937	0.047662691	0.13992934	0.52149849	0.050355418	0.936173011	0.965530807	Bacteria.Proteobacteria.Gammaproteobacteria.Enterobacteriales.Enterobacteriaceae	C1orf115
270891	ENSG00000162817	rs425437	0.045482303	0.190626722	0.0442898	0.496519896	-0.488047836	0.372340545	-0.162805263	-0.069470378	0.239383859	0.281581818	0.079397549	0.101600407	0.130966318	0.203149712	0.313667262	0.818979932	Bacteria.Firmicutes.Erysipelotrichia.Erysipelotrichales.Erysipelotrichaceae.Holdemanella	C1orf115
270892	ENSG00000162817	rs425437	0.660291535	0.410017841	0.722987002	0.648627317	-0.058765884	0.219731766	0.032563551	-0.062940379	0.133103959	0.265013902	0.091474441	0.137496021	0.194308364	0.08424769	0.969201567	0.962141134	Bacteria.Firmicutes.Clostridia.Clostridiales.Ruminococcaceae.Ruminiclostridium.5	C1orf115
270893	ENSG00000162817	rs425437	0.924312668	0.331134564	0.156292282	0.750980798	0.01284914	0.340807763	0.093095816	0.0505115	0.13473428	0.348103433	0.064920213	0.158505744	0.364192318	0.096448638	0.764627712	0.994491973	Bacteria.Firmicutes.Clostridia.Clostridiales.Peptostreptococcaceae.Intestinibacter	C1orf115
270894	ENSG00000162817	rs425437	0.867206444	0.395771178	0.60950834	0.115433287	0.032188701	-0.369139415	0.037259714	-0.303394781	0.191758796	0.431858642	0.072599314	0.190185898	0.559595899	0.21640643	0.999469974	0.986131077	Bacteria.Bacteroidetes.Bacteroidia.Bacteroidales.Porphyromonadaceae.Barnesiella	C1orf115
270895	ENSG00000162817	rs425437	0.870925065	0.498077309	0.754555281	0.879705254	-0.023755396	0.223607506	0.021914413	0.030827502	0.145634453	0.328216308	0.069804027	0.202905332	0.385531942	0.113007844	0.961083651	0.951515024	Bacteria.Firmicutes.Clostridia.Clostridiales.Lachnospiraceae..Eubacterium..eligens.group	C1orf115
270896	ENSG00000162817	rs425437	0.812745046	0.996540037	0.539712437	0.128698858	-0.032085045	0.001225677	0.032499303	-0.198763877	0.134904031	0.281577774	0.052719358	0.129190402	0.347200994	0.226753667	0.797279083	0.811069705	Bacteria.Firmicutes.Negativicutes.Selenomonadales.Acidaminococcaceae.Phascolarctobacterium	C1orf115
270897	ENSG00000162817	rs425437	0.362481401	0.798909289	0.063813954	0.830076539	-0.122185501	0.080959842	0.123952762	0.033447058	0.133244825	0.316510245	0.065752473	0.155238728	0.185080252	0.184574148	0.844855385	0.921755866	Bacteria.Firmicutes.Clostridia.Clostridiales.Lachnospiraceaencultured	C1orf115
270898	ENSG00000162817	rs425437	0.739561443	0.464645338	0.940136028	0.829627988	-0.043655805	0.189686969	-0.003986167	0.037110516	0.130770079	0.257904691	0.052877099	0.171781362	0.246122721	0.098333406	0.909618463	0.98327859	Bacteria.Proteobacteria.Gammaproteobacteria.Pasteurellales.Pasteurellaceae.Haemophilus	C1orf115
270899	ENSG00000162817	rs425437	0.543577219	0.768055807	0.623122157	0.339235797	-0.10898387	0.089002505	-0.041878529	-0.171215766	0.178493527	0.300545743	0.084817329	0.177858343	0.40081483	0.281971637	0.990841008	0.992258538	Bacteria.Firmicutes.Clostridia.Clostridiales.Ruminococcaceae.Ruminiclostridium.9	C1orf115
270900	ENSG00000162817	rs425437	0.836493711	0.627457232	0.885338029	0.261547444	-0.037604654	-0.211421919	0.010858396	-0.234954357	0.181491988	0.433607447	0.075007343	0.207476428	0.516629654	0.337586501	0.966546108	0.904488287	Bacteria.Firmicutes.Clostridia.Clostridiales.Ruminococcaceae.Ruminiclostridium.6	C1orf115
270901	ENSG00000162817	rs425437	0.723483627	0.494434447	0.976155971	0.271633633	-0.047140544	0.175955992	-0.001509652	-0.127561747	0.132671025	0.256089387	0.050318334	0.11506741	0.245464046	0.134846435	0.99994518	0.999865593	Bacteria.Bacteroidetes.Bacteroidia.Bacteroidales.Prevotellaceae	C1orf115
270902	ENSG00000162817	rs425437	0.747378108	0.915591164	0.959857054	0.229740701	-0.056242885	0.030656846	0.003729505	-0.162714217	0.173885027	0.288139982	0.073815833	0.134225621	0.512885164	0.369320528	0.948231143	0.870639678	Bacteria.Firmicutes.Clostridia.Clostridiales.Lachnospiraceae..Eubacterium..xylanophilum.group	C1orf115
270903	ENSG00000162817	rs425437	0.930440974	0.630693827	0.783567193	0.982176834	-0.015041098	0.180493375	0.015306421	-0.003118065	0.171655323	0.373691996	0.05549926	0.139045963	0.49204602	0.272479609	0.999614985	0.99936283	Bacteria.Firmicutes.Clostridia.Clostridiales.Lachnospiraceae.Tyzzerella.4	C1orf115
270904	ENSG00000162817	rs425437	0.412023816	0.48052892	0.382085552	0.770547368	-0.136295183	0.238976019	0.083246405	-0.056872606	0.165092762	0.336835155	0.094604821	0.194196741	0.341768911	0.174636539	0.925664213	0.979665691	Bacteria.Actinobacteria	C1orf115
270905	ENSG00000162817	rs425437	0.486993928	0.211255163	0.388432919	0.133149054	0.291629134	-1.138291306	-0.08408216	0.361604948	0.417195463	0.901703873	0.096846954	0.237811708	0.74250733	0.51493731	0.881665156	0.99665811	Bacteria.Proteobacteria	C1orf115
270906	ENSG00000162817	rs425437	0.548409059	0.198695335	0.438968914	0.24790056	-0.087986784	0.444505163	-0.04196687	0.1860747	0.145854267	0.342369049	0.053896985	0.159614403	0.3059209	0.091805655	0.995652601	0.976854668	Bacteria.Firmicutes.Clostridia.Clostridiales.Clostridiaceae.1	C1orf115
270907	ENSG00000162817	rs425437	0.517518985	0.019584027	0.579649864	0.018973518	-0.093699921	1.001561718	-0.027323232	0.462136187	0.144005499	0.418608723	0.049085201	0.192137714	0.310623141	0.019219906	0.890675286	0.529968097	Bacteria.Firmicutes.Clostridia.Clostridiales.Lachnospiraceae.Tyzzerella	C1orf115
270908	ENSG00000162817	rs425437	0.968927818	0.456662843	0.98270228	0.382546522	-0.031107585	-1.249133497	-0.002863632	0.253748773	0.795567958	1.668272359	0.131579636	0.288652175	0.999415694	0.823533725	0.995638616	0.933994762	Bacteria.Firmicutes	C1orf115
270909	ENSG00000162817	rs425437	0.419042136	0.605231854	0.459882371	0.808893962	-0.37048607	0.388165576	0.060081859	-0.034754493	0.455604907	0.74736048	0.080821201	0.143125625	0.901205192	0.682241587	0.998912436	0.995383189	Bacteria.Bacteroidetes.Bacteroidia.Bacteroidales	C1orf115
270910	ENSG00000162817	rs425437	0.421818035	0.697475695	0.092167198	0.683948692	0.131908743	0.102179283	-0.137711125	0.052861565	0.163191443	0.261709391	0.080584358	0.129282602	0.322828343	0.245345812	0.527202518	0.982679299	Bacteria.Firmicutes.Bacilli	C1orf115
270911	ENSG00000162817	rs425437	0.573494616	0.672338041	0.177077673	0.963368064	0.093928064	0.129845269	0.100217679	-0.006816894	0.166029355	0.305636192	0.073452113	0.147865061	0.379524695	0.215857891	0.854275891	0.998264076	Bacteria.Firmicutes.Clostridia.Clostridiales.Ruminococcaceae.Ruminococcaceae.UCG.003	C1orf115
270912	ENSG00000162817	rs425437	0.831412368	0.499519661	0.446110137	0.780859456	0.035636098	0.211444138	0.088458361	0.074973806	0.166730031	0.311410723	0.11540512	0.268398798	0.432582245	0.197966555	0.857909507	0.994989321	Bacteria.Actinobacteria.Coriobacteriia.Coriobacteriales	C1orf115
270913	ENSG00000162817	rs425437	0.77439613	0.198022764	0.148952201	0.328170823	-0.036478163	0.364025474	-0.083513947	-0.143436918	0.126745126	0.27995635	0.057189649	0.145605923	0.255589107	0.050850204	0.972085394	0.950708623	Bacteria.Proteobacteria.Deltaproteobacteria.Desulfovibrionales.Desulfovibrionaceae	C1orf115
270914	ENSG00000162817	rs425437	0.744062131	0.467156394	0.904993826	0.81950174	-0.042942349	0.188729672	-0.006440044	0.03942019	0.130981317	0.258057887	0.053749985	0.172067462	0.253347767	0.096207234	0.88197161	0.937011022	Bacteria.Proteobacteria.Gammaproteobacteria.Pasteurellales.Pasteurellaceae	C1orf115
270915	ENSG00000162817	rs425437	0.847123117	0.178223317	0.734977539	0.098158103	-0.029035669	0.386940918	0.02185957	0.21091256	0.150016796	0.284359786	0.064303275	0.125723883	0.336596208	0.069114124	0.998970432	0.998994847	Bacteria.Firmicutes.Erysipelotrichia.Erysipelotrichales.Erysipelotrichaceae.Erysipelatoclostridium	C1orf115
270916	ENSG00000162817	rs425437	0.551861112	0.644859428	0.52274682	0.940688621	-0.087862197	0.156530913	-0.047899782	-0.012447695	0.146917348	0.338051049	0.074547248	0.166661876	0.264820094	0.179322927	0.998173674	0.999631787	Bacteria.Firmicutes.Bacilli.Bacillales	C1orf115
270917	ENSG00000162817	rs425437	0.549801026	0.277207154	0.531736884	0.394114857	-0.083982841	0.379038879	0.035217255	-0.129361045	0.139704264	0.345943878	0.056018939	0.150808035	0.267099963	0.082820228	0.997466038	0.994193156	Bacteria.Bacteroidetes.Bacteroidia.Bacteroidales.Rikenellaceae	C1orf115
270918	ENSG00000162817	rs425437	0.547171409	0.509672756	0.259572812	0.291094025	-0.078642257	0.168261297	0.062048363	0.179030966	0.129960479	0.253807763	0.054563127	0.168222777	0.2042815	0.134799951	0.996033175	0.941706147	Bacteria.Firmicutes.Clostridia.Clostridiales.Lachnospiraceae.Lachnospiraceae.NK4A136.group	C1orf115
270919	ENSG00000162817	rs425437	0.466637233	0.650971717	0.516570594	0.890750074	-0.28892455	0.298551289	0.047481949	-0.018255643	0.394596528	0.65690153	0.072808556	0.132396328	0.827926556	0.680002576	0.99911693	0.997690506	Bacteria.Bacteroidetes.Bacteroidia.Bacteroidales.Bacteroidaceae.Bacteroides	C1orf115
270920	ENSG00000162836	rs1344	0.078417343	0.04950318	0.930387047	0.815270668	-0.60185664	0.569352092	0.008972045	-0.019353673	0.336667805	0.284527914	0.102313211	0.082507929	0.3404875	0.139593065	0.909948314	0.912871197	Bacteria.Firmicutes.Clostridia.Clostridiales.Lachnospiraceae..Eubacterium..rectale.group	ACP6
270921	ENSG00000162836	rs1344	0.019381376	0.022698254	0.971066865	0.623930244	-0.565778811	0.430666809	0.003822425	-0.036676503	0.236060658	0.184587126	0.104988374	0.074454981	0.089591735	0.03300295	0.997152221	0.990360691	Bacteria.Firmicutes.Clostridia.Clostridiales.Family.XI	ACP6
270922	ENSG00000162836	rs1344	0.038888027	0.00725811	0.185362756	0.579497519	-0.448589663	0.482716594	0.10195928	-0.033511061	0.212866155	0.174220803	0.076180697	0.060177172	0.076042849	0.009497651	0.998735039	0.999709092	Bacteria.Bacteroidetes.Bacteroidia.Bacteroidales.Prevotellaceae.Prevotella.9	ACP6
270923	ENSG00000162836	rs1344	0.010440482	0.002244492	0.742056174	0.768892883	-0.623484475	0.536040431	-0.038321132	0.025318638	0.236506589	0.168571562	0.115942942	0.08581557	0.035265755	0.003769713	0.906357613	0.99827201	Bacteria.Firmicutes.Clostridia.Clostridiales.Ruminococcaceae..Eubacterium..coprostanoligenes.group	ACP6
270924	ENSG00000162836	rs1344	0.086880326	0.098380996	0.968358156	0.947261352	-0.56346425	0.488558037	0.005072598	-0.00698991	0.324208641	0.291424042	0.127393484	0.105272222	0.203007473	0.103054713	0.9976522	0.977549557	Bacteria.Bacteroidetes.Bacteroidia.Bacteroidales.Prevotellaceae.Prevotella.7	ACP6
270925	ENSG00000162836	rs1344	0.003334261	0.000742599	0.606527725	0.540250169	-0.613563472	0.54452551	-0.041201798	0.035199628	0.201452574	0.153887361	0.079614861	0.057175775	0.015353089	0.001578077	0.99830237	0.997282036	Bacteria.Firmicutes.Clostridia.Clostridiales.Clostridiaceae.1.Clostridium.sensu.stricto.1	ACP6
270926	ENSG00000162836	rs1344	0.003350954	0.001021437	0.233346956	0.379165367	-0.803669709	0.62618189	-0.15870607	0.077576289	0.264019318	0.18216964	0.13194605	0.087619059	0.014504667	0.00175958	0.909447561	0.869143473	Bacteria.Firmicutes.Clostridia.Clostridiales.Ruminococcaceae.Ruminococcaceae.UCG.005	ACP6
270927	ENSG00000162836	rs1344	0.083682469	0.084874839	0.668206434	0.404531317	-0.480945747	0.366492394	0.051125454	-0.072352798	0.273846153	0.209499091	0.118747592	0.086243107	0.168928578	0.069333479	0.999814869	0.919133689	Bacteria.Actinobacteria.Actinobacteria.Corynebacteriales.Corynebacteriaceae	ACP6
270928	ENSG00000162836	rs1344	0.002051251	0.000283183	0.355456106	0.220614949	-0.661790127	0.593388818	-0.09061046	0.089115903	0.206168237	0.15473271	0.097368618	0.072064771	0.00776158	0.000528176	0.999550314	0.996901429	Bacteria.Proteobacteria.Gammaproteobacteria.Pseudomonadales	ACP6
270929	ENSG00000162836	rs1344	0.002060714	0.000277387	0.040909449	0.134827168	-0.582301748	0.52229826	0.211178774	-0.11019656	0.181491775	0.13597448	0.101268304	0.072790147	0.0059575	0.000317818	0.371092385	0.939271375	Bacteria.Actinobacteria.Actinobacteria.Bifidobacteriales.Bifidobacteriaceae	ACP6
270930	ENSG00000162836	rs1344	0.002612922	0.000538266	0.614382438	0.902952849	-0.585733871	0.506965456	0.048147969	-0.009580772	0.18720891	0.139318285	0.095110957	0.078273198	0.00679265	0.000640991	0.682997191	0.998332705	Bacteria.Firmicutes.Negativicutes.Selenomonadales.Veillonellaceae.Veillonella	ACP6
270931	ENSG00000162836	rs1344	0.137842301	0.045121457	0.520769785	0.548928398	-0.434401847	0.41866109	0.075142816	-0.047434922	0.289197361	0.204995799	0.116390281	0.078734602	0.337850915	0.074682202	0.996483139	0.871163595	Bacteria.Bacteroidetes.Bacteroidia.Bacteroidales.Porphyromonadaceae.Butyricimonas	ACP6
270932	ENSG00000162836	rs1344	0.000392542	0.000132622	0.062269872	0.481893897	-0.695408582	0.550081969	-0.155999626	0.043812718	0.18613924	0.135494473	0.082255927	0.061946987	0.002161659	0.000212408	0.505296804	0.906418779	Bacteria.Firmicutes.Clostridia.Clostridiales.Lachnospiraceae.Lachnospira	ACP6
270933	ENSG00000162836	rs1344	0.006081762	0.001733732	0.640734898	0.286157501	-0.550297351	0.469595307	0.034984473	-0.061464933	0.194131237	0.143798492	0.074620543	0.057160942	0.012944034	0.001619732	0.728478394	0.925081788	Bacteria.Firmicutes.Negativicutes.Selenomonadales.Acidaminococcaceae	ACP6
270934	ENSG00000162836	rs1344	0.002708089	0.000603213	0.54035346	0.466025372	-0.586890666	0.507045703	-0.061489972	0.055057797	0.188307297	0.140708157	0.099905487	0.075091214	0.006265756	0.000676849	0.979208241	0.923157358	Bacteria.Firmicutes.Clostridia.Clostridiales.Lachnospiraceae.Coprococcus.1	ACP6
270935	ENSG00000162836	rs1344	0.01447123	0.001488003	0.891903657	0.504024356	-0.586621297	0.567482824	0.013652858	-0.052538171	0.233559806	0.171145864	0.100078778	0.078199278	0.045092781	0.00275556	0.993501001	0.939673573	Bacteria.Firmicutes.Erysipelotrichia.Erysipelotrichales	ACP6
270936	ENSG00000162836	rs1344	0.005872193	0.003032119	0.745576575	0.838922525	-0.608974311	0.519392721	0.028090905	-0.012979118	0.21388219	0.168731075	0.086210837	0.06359961	0.02531061	0.004838939	0.998997514	0.969189617	Bacteria.Firmicutes.Clostridia.Clostridiales.Ruminococcaceae.Subdoligranulum	ACP6
270937	ENSG00000162836	rs1344	0.015674272	0.001752002	0.947475445	0.600479938	-0.577276904	0.550032315	0.006590453	-0.040096552	0.232718227	0.168608139	0.099661344	0.076193265	0.043150531	0.00256816	0.999789515	0.966818112	Bacteria.Firmicutes.Erysipelotrichia.Erysipelotrichales.Erysipelotrichaceae	ACP6
270938	ENSG00000162836	rs1344	0.154864941	0.007729491	0.280489128	0.942813165	-0.369113397	0.510110633	0.094499099	0.004553616	0.256499677	0.185647507	0.086844281	0.063237482	0.256511457	0.019343587	0.999586829	0.996426659	Bacteria.Firmicutes.Negativicutes.Selenomonadales.Veillonellaceae.Megasphaera	ACP6
270939	ENSG00000162836	rs1344	0.150988903	0.063310672	0.614213904	0.948059333	-0.452437452	0.504446892	-0.036132288	0.003932049	0.311402432	0.267069382	0.071341292	0.060130161	0.490700336	0.158857413	0.999785669	0.99964301	Bacteria.Firmicutes.Clostridia.Clostridiales.Ruminococcaceae.Faecalibacterium	ACP6
270940	ENSG00000162836	rs1344	0.009031306	0.002135911	0.804520647	0.551907992	-0.617502534	0.578874502	-0.022881462	0.044305093	0.229523518	0.181097943	0.092079023	0.0740928	0.028541782	0.00350075	0.999305535	0.989974535	Bacteria.Proteobacteria.Gammaproteobacteria.Pseudomonadales.Pseudomonadaceae.Pseudomonas	ACP6
270941	ENSG00000162836	rs1344	0.004398411	0.00127017	0.323659657	0.409113743	-0.555511195	0.488220174	0.081599127	-0.050181296	0.188334521	0.144991099	0.082058595	0.060405282	0.010475301	0.001048966	0.71162361	0.8806471	Bacteria.Fusobacteria.Fusobacteriia.Fusobacteriales.Fusobacteriaceae.Fusobacterium	ACP6
270942	ENSG00000162836	rs1344	0.003964634	0.000796325	0.855389338	0.719723517	-0.591539172	0.525890307	-0.019046162	0.029113669	0.198114688	0.149551212	0.104099459	0.080788963	0.010265448	0.000674356	0.864149092	0.997649073	Bacteria.Firmicutes.Clostridia.Clostridiales.Ruminococcaceaencultured	ACP6
270943	ENSG00000162836	rs1344	0.01433738	0.001269952	0.584359171	0.351643382	-0.655698715	0.612232992	-0.072921287	0.091206524	0.260688974	0.181817292	0.132648955	0.097230827	0.067710811	0.004306747	0.999274386	0.998480911	Bacteria.Firmicutes.Clostridia.Clostridiales.Ruminococcaceae.Ruminococcaceae.UCG.013	ACP6
270944	ENSG00000162836	rs1344	0.001109331	0.001982977	0.095891432	0.340391661	-0.872817545	0.647117789	0.161836699	-0.074354204	0.255890851	0.200892861	0.095804063	0.077425269	0.009453769	0.004964834	0.708074829	0.83469652	Bacteria.Firmicutes.Negativicutes.Selenomonadales.Veillonellaceae	ACP6
270945	ENSG00000162836	rs1344	0.004347747	0.001223088	0.328186926	0.420450263	-0.556206556	0.489458083	0.080841061	-0.04897842	0.188311218	0.144833474	0.082066265	0.060414782	0.010387888	0.000993658	0.726593039	0.87724048	Bacteria.Fusobacteria.Fusobacteriia.Fusobacteriales	ACP6
270946	ENSG00000162836	rs1344	0.249521011	0.080317146	0.945248359	0.672368839	-0.548534885	0.658151829	-0.006795307	-0.032471855	0.47216241	0.37054937	0.098572985	0.076441491	0.757987492	0.338661818	0.957429084	0.939156644	Bacteria.Firmicutes.Clostridia.Clostridiales.Ruminococcaceae	ACP6
270947	ENSG00000162836	rs1344	0.001226885	0.000215641	0.089107452	0.446182386	-0.616138474	0.531781528	0.132215667	-0.041967913	0.182372965	0.135780617	0.07662221	0.054761189	0.003328509	0.000264859	0.937508231	0.944890818	Bacteria.Firmicutes.Negativicutes.Selenomonadales.Veillonellaceae.Dialister	ACP6
270948	ENSG00000162836	rs1344	0.079873173	0.067431443	0.991241929	0.64833404	-0.575040009	0.423957214	-0.001366502	-0.038378273	0.323269251	0.228009933	0.124018914	0.083763936	0.185834699	0.08140344	0.856320076	0.889120456	Bacteria.Firmicutes.Erysipelotrichia.Erysipelotrichales.Erysipelotrichaceae.Faecalitalea	ACP6
270949	ENSG00000162836	rs1344	0.010113614	0.001388169	0.709281638	0.402608723	-0.623692372	0.607175342	0.034074214	-0.062699839	0.235518973	0.181875095	0.091001864	0.07443037	0.046880667	0.003209007	0.964011852	0.919282104	Bacteria.Proteobacteria.Betaproteobacteria	ACP6
270950	ENSG00000162836	rs1344	0.003811262	0.001103301	0.658714775	0.566234187	-0.565106371	0.489207308	0.032358762	-0.03085613	0.188397459	0.143351218	0.072930294	0.053522645	0.010905049	0.001107648	0.763278805	0.853361176	Bacteria.Proteobacteria.Betaproteobacteria.Burkholderiales.Alcaligenaceae.Sutterella	ACP6
270951	ENSG00000162836	rs1344	0.004667167	0.002071135	0.88863795	0.378060563	-0.541049826	0.451675489	-0.013160866	0.060595582	0.184736058	0.140851939	0.093625137	0.06828074	0.009440513	0.001562819	0.94253553	0.990835033	Bacteria.Bacteroidetes.Bacteroidia.Bacteroidales.Porphyromonadaceae.Parabacteroides	ACP6
270952	ENSG00000162836	rs1344	0.000716544	0.000683721	0.053597237	0.198712791	-1.007107826	0.702701373	-0.226931664	0.100792879	0.283716836	0.197144366	0.115472726	0.077636266	0.008786423	0.00298764	0.730389407	0.855398518	Bacteria.Firmicutes.Clostridia.Clostridiales.Ruminococcaceae.Ruminococcaceae.UCG.014	ACP6
270953	ENSG00000162836	rs1344	0.00374038	0.001466835	0.936889881	0.69372388	-0.563437235	0.477742352	0.006723398	0.025836483	0.187434444	0.143878289	0.084590368	0.065320381	0.009073343	0.001269844	0.943808149	0.953661219	Bacteria.Proteobacteria.Deltaproteobacteria	ACP6
270954	ENSG00000162836	rs1344	0.003580018	0.000685967	0.415620005	0.594370317	-0.566218507	0.499541993	0.074524557	-0.041259893	0.187414949	0.140187974	0.090972229	0.077105043	0.008882933	0.000581503	0.998064847	0.990525521	Bacteria.Firmicutes.Clostridia.Clostridiales.Ruminococcaceae.Flavonifractor	ACP6
270955	ENSG00000162836	rs1344	0.006452239	0.00093096	0.725997626	0.713705258	-0.613281124	0.528925541	-0.033367214	0.02337951	0.217987144	0.152562416	0.094806902	0.063450978	0.014100319	0.00113131	0.99894297	0.998882343	Bacteria.Verrucomicrobia.Verrucomicrobiae.Verrucomicrobiales.Verrucomicrobiaceae.Akkermansia	ACP6
270956	ENSG00000162836	rs1344	0.00369316	0.000964355	0.980203201	0.544314361	-0.594217179	0.495762428	0.002830254	0.051491781	0.197384988	0.143461442	0.113626578	0.084488039	0.010539195	0.001072773	0.780688589	0.921307549	Bacteria.Firmicutes.Bacilli.Lactobacillales.Streptococcaceae.Streptococcus	ACP6
270957	ENSG00000162836	rs1344	0.027116395	0.005352972	0.54087811	0.637780999	-0.50262599	0.466441143	-0.070068238	0.03709281	0.222384929	0.161943195	0.11399102	0.078422003	0.050590281	0.005576803	0.997851323	0.977487446	Bacteria.Firmicutes.Clostridia.Clostridiales.Lachnospiraceae.Fusicatenibacter	ACP6
270958	ENSG00000162836	rs1344	0.002763172	0.000505333	0.553790674	0.864639891	-0.612216139	0.530090939	-0.043111112	0.009797323	0.196864359	0.144895991	0.07243964	0.057248523	0.006918284	0.000640618	0.973523722	0.998441752	Bacteria.Proteobacteria.Betaproteobacteria.Burkholderiales.Alcaligenaceae.Parasutterella	ACP6
270959	ENSG00000162836	rs1344	0.023325034	0.008368233	0.648596124	0.767078958	-0.679056995	0.560352951	-0.071549137	0.033592442	0.292438008	0.206120653	0.156287331	0.112945612	0.062624699	0.011404419	0.873630349	0.994506574	Bacteria.Firmicutes.Clostridia.Clostridiales.Family.XIII	ACP6
270960	ENSG00000162836	rs1344	0.001784078	0.000264311	0.33425811	0.227464878	-0.640404238	0.571002308	0.081543996	-0.073369152	0.196671787	0.148094759	0.083833352	0.060224884	0.00674648	0.0004461	0.997528932	0.993985312	Bacteria.Bacteroidetes.Bacteroidia.Bacteroidales.Rikenellaceae.Alistipes	ACP6
270961	ENSG00000162836	rs1344	0.002084941	0.000958472	0.278368366	0.391285157	-0.647041682	0.564719358	0.108528304	-0.066676745	0.201914931	0.163323699	0.099294193	0.07726527	0.006903701	0.000894549	0.820296975	0.968856518	Bacteria.Firmicutes.Clostridia.Clostridiales.Lachnospiraceae..Eubacterium..hallii.group	ACP6
270962	ENSG00000162836	rs1344	0.388802846	0.077617176	0.13019887	0.283902044	-0.243474637	0.338030752	0.195680611	-0.092868712	0.280657356	0.188568496	0.127693968	0.085958745	0.273747229	0.041456005	0.784523155	0.924960833	Bacteria.Firmicutes.Clostridia.Clostridiales.Ruminococcaceae.Ruminococcus.2	ACP6
270963	ENSG00000162836	rs1344	0.008314908	0.031636539	0.800519174	0.597839839	-0.605277108	0.421505386	-0.021484118	-0.041654381	0.22245282	0.191971834	0.084684538	0.078582277	0.043765118	0.044233221	0.998201428	0.99782309	Bacteria.Firmicutes.Bacilli.Bacillales.Staphylococcaceae.Staphylococcus	ACP6
270964	ENSG00000162836	rs1344	0.007899721	0.000908243	0.352010116	0.20315109	-0.778503197	0.684994873	-0.135019449	0.122255734	0.284150785	0.197132062	0.144048029	0.095112396	0.041139749	0.002561276	0.999550585	0.892998542	Bacteria.Firmicutes.Clostridia.Clostridiales.Lachnospiraceae.Lachnospiraceae.ND3007.group	ACP6
270965	ENSG00000162836	rs1344	0.021235494	0.004037564	0.894411854	0.825088758	-0.557420516	0.520742578	-0.010242178	-0.013873186	0.236185691	0.17477522	0.076872237	0.062524293	0.045097101	0.00527624	0.999507593	0.935584968	Bacteria.Firmicutes.Clostridia.Clostridiales.Lachnospiraceae.Lachnoclostridium	ACP6
270966	ENSG00000162836	rs1344	0.064519338	0.011293587	0.93548137	0.688416045	-0.599928634	0.570364737	-0.011772092	0.037893847	0.31910693	0.21881558	0.14487005	0.094082114	0.13490464	0.019455958	0.988161388	0.956950472	Bacteria.Firmicutes.Bacilli.Lactobacillales.Carnobacteriaceae	ACP6
270967	ENSG00000162836	rs1344	0.049035159	0.023496555	0.839262837	0.934194761	-0.63671277	0.505493275	0.017427631	0.005230506	0.317515925	0.217972578	0.085581356	0.063106458	0.145154729	0.038874111	0.908744327	0.9972405	Bacteria.Proteobacteria.Gammaproteobacteria	ACP6
270968	ENSG00000162836	rs1344	0.009991126	0.002299742	0.638462931	0.838284174	-0.658463988	0.542210223	0.035584612	-0.011338727	0.248221649	0.170949785	0.07538647	0.055339007	0.034035349	0.003831061	0.998302481	0.99762474	Bacteria.Proteobacteria.Gammaproteobacteria.Enterobacteriales.Enterobacteriaceae.Escherichia.Shigella	ACP6
270969	ENSG00000162836	rs1344	0.010652515	0.001865333	0.892015034	0.635958847	-0.589421541	0.55601497	0.011651302	-0.032539851	0.224228763	0.171530799	0.085495527	0.068424428	0.037327727	0.004054325	0.988162815	0.926690441	Bacteria.Proteobacteria.Betaproteobacteria.Burkholderiales	ACP6
270970	ENSG00000162836	rs1344	0.000135867	2.24E-05	0.012523339	0.014327208	-1.026230194	0.815410842	-0.279217162	0.204624113	0.253218566	0.178656858	0.108759554	0.081344407	0.002974387	0.000246879	0.573702284	0.586888906	Bacteria.Firmicutes.Clostridia.Clostridiales.Lachnospiraceae..Eubacterium..xylanophilum.group	ACP6
270971	ENSG00000162836	rs1344	0.000489479	0.000605308	0.151617049	0.912086092	-0.732944017	0.528507253	-0.191258495	0.011603082	0.199807056	0.146707821	0.131844437	0.104690931	0.003236396	0.001023037	0.712452263	0.868962619	Bacteria.Firmicutes.Clostridia.Clostridiales.Ruminococcaceae.Butyricicoccus	ACP6
270972	ENSG00000162836	rs1344	0.001087319	0.000489327	0.153811024	0.300703151	-0.689666452	0.570987236	0.170004062	-0.093688822	0.20181426	0.15565216	0.117830677	0.089816823	0.005396262	0.000867347	0.54183501	0.892844497	Bacteria.Actinobacteria.Actinobacteria	ACP6
270973	ENSG00000162836	rs1344	0.015742149	0.031499572	0.292097883	0.559058521	-0.888746581	0.640224292	-0.140622166	0.060738409	0.358525325	0.291342869	0.132410257	0.103433556	0.078459536	0.069466105	0.568531047	0.840928116	Bacteria.Firmicutes.Erysipelotrichia.Erysipelotrichales.Erysipelotrichaceae.Holdemanella	ACP6
270974	ENSG00000162836	rs1344	0.000582792	0.000618765	0.021598261	0.038296744	-1.326474906	1.06106194	0.299812826	-0.222427539	0.367013299	0.295100404	0.127403299	0.105215744	0.065867645	0.019950271	0.99967607	0.999141757	Bacteria.Firmicutes.Negativicutes.Selenomonadales	ACP6
270975	ENSG00000162836	rs1344	0.003965268	0.00046253	0.486352875	0.163339817	-0.562203342	0.507380661	-0.066600802	0.101545918	0.188293215	0.137662134	0.095136431	0.072036585	0.010512292	0.000449016	0.699920405	0.869357444	Bacteria.Firmicutes.Clostridia.Clostridiales.Peptostreptococcaceae	ACP6
270976	ENSG00000162836	rs1344	0.001787089	0.000264762	0.33487752	0.22794129	-0.640334726	0.570967679	0.081423799	-0.073289161	0.196684061	0.148105449	0.083817889	0.060221583	0.00675806	0.000441588	0.997466038	0.994193156	Bacteria.Bacteroidetes.Bacteroidia.Bacteroidales.Rikenellaceae	ACP6
270977	ENSG00000162836	rs1344	0.061188604	0.011655423	0.873022459	0.601471597	-0.624888312	0.59763981	-0.023338592	0.05163723	0.328090394	0.230335814	0.145463766	0.09839166	0.153830547	0.018924595	0.998768023	0.993344858	Bacteria.Firmicutes.Clostridia.Clostridiales.Ruminococcaceae.Ruminococcaceae.NK4A214.group	ACP6
270978	ENSG00000162836	rs1344	0.002481827	0.000671672	0.258093836	0.277504847	-0.740924523	0.621653066	-0.134854478	0.094141513	0.235502554	0.174134086	0.118214963	0.085975476	0.015260696	0.001523043	0.884530156	0.906546295	Bacteria.Firmicutes.Clostridia.Clostridiales.Ruminococcaceae.Ruminococcaceae.UCG.003	ACP6
270979	ENSG00000162836	rs1344	0.006519093	0.005109045	0.223924318	0.486616569	-0.904156881	0.648193147	-0.200661783	0.080484365	0.321802782	0.223759457	0.16344672	0.11503835	0.040938044	0.012382677	0.823194372	0.978883571	Bacteria.Firmicutes.Clostridia.Clostridiales.Family.XIII.Family.XIII.AD3011.group	ACP6
270980	ENSG00000162836	rs1344	0.004291443	0.000775163	0.701580113	0.617735282	-0.563613319	0.497987575	0.03559132	-0.034163426	0.190524658	0.141274954	0.09247912	0.068131658	0.010144109	0.000811966	0.999334555	0.984995763	Bacteria.Firmicutes.Erysipelotrichia.Erysipelotrichales.Erysipelotrichaceae.Erysipelotrichaceae.UCG.003	ACP6
270981	ENSG00000162836	rs1344	0.004114955	0.000630622	0.655637815	0.426843329	-0.615156612	0.570248517	0.033970487	-0.048830826	0.206922584	0.158857917	0.075831093	0.061073347	0.016080887	0.001461525	0.943988959	0.910103475	Bacteria.Proteobacteria.Betaproteobacteria.Burkholderiales.Alcaligenaceae	ACP6
270982	ENSG00000162836	rs1344	0.006855644	0.003211388	0.624601817	0.564751746	-0.650900889	0.581387253	-0.045435116	0.040832793	0.233176757	0.190083981	0.092414565	0.070557776	0.026094536	0.004983506	0.951453027	0.997412515	Bacteria.Proteobacteria.Gammaproteobacteria.Enterobacteriales.Enterobacteriaceae.Citrobacter	ACP6
270983	ENSG00000162836	rs1344	0.224727738	0.155859465	0.708603444	0.820665594	-0.460104339	0.447684972	0.051040624	-0.024937691	0.37543034	0.311861038	0.135981244	0.109571034	0.383045095	0.170574196	0.999437234	0.997643724	Bacteria.Proteobacteria.Betaproteobacteria.Neisseriales.Neisseriaceae	ACP6
270984	ENSG00000162836	rs1344	0.067403311	0.011622327	0.961544104	0.702663059	-0.590576894	0.56638001	-0.006919102	0.035881379	0.317586811	0.218197235	0.14295843	0.093589848	0.134679744	0.02110297	0.964990741	0.977026284	Bacteria.Firmicutes.Bacilli.Lactobacillales.Carnobacteriaceae.Granulicatella	ACP6
270985	ENSG00000162836	rs1344	0.015278265	0.009383592	0.578235702	0.456596247	-0.521131379	0.440196924	0.060319356	-0.060518044	0.209242146	0.164489166	0.107957646	0.080812487	0.045500729	0.00931642	0.798779158	0.975162928	Bacteria.Bacteroidetes.Bacteroidia.Bacteroidales.Porphyromonadaceae.Odoribacter	ACP6
270986	ENSG00000162836	rs1344	0.03210838	0.018566539	0.99411439	0.94392048	-0.573746754	0.494628058	0.000717178	-0.005007708	0.262055947	0.204911466	0.09685606	0.070919153	0.134408088	0.038268974	0.989025192	0.981442554	Bacteria.Proteobacteria.Deltaproteobacteria.Desulfovibrionales.Desulfovibrionaceae.Desulfovibrio	ACP6
270987	ENSG00000162836	rs1344	0.002963331	0.000874795	0.602627939	0.649310132	-0.60725905	0.525742633	-0.039370215	0.025098834	0.196775145	0.150784454	0.075257329	0.054944139	0.013179072	0.001860483	0.998115183	0.993943049	Bacteria.Firmicutes.Clostridia.Clostridiales.Clostridiaceae.1	ACP6
270988	ENSG00000162836	rs1344	0.003679475	0.000893986	0.916370054	0.547496509	-0.566450597	0.489000231	-0.00936651	0.040266412	0.188081332	0.140524228	0.088857741	0.06659654	0.008223251	0.000757771	0.998880039	0.97644667	Bacteria.Proteobacteria.Deltaproteobacteria.Desulfovibrionales.Desulfovibrionaceae.Bilophila	ACP6
270989	ENSG00000162836	rs1344	0.123289139	0.017506897	0.364643168	0.807941434	-0.416051463	0.475907948	0.163646459	-0.029822306	0.266516342	0.195272473	0.179269513	0.122192511	0.156147727	0.019537722	0.911325283	0.989731238	Bacteria.Actinobacteria.Coriobacteriia.Coriobacteriales.Coriobacteriaceae	ACP6
270990	ENSG00000162836	rs1344	0.000168006	9.39E-05	0.021349355	0.110411161	-0.867717967	0.649573651	-0.260361763	0.121809236	0.217450887	0.156144523	0.110419281	0.075279283	0.001489955	0.000200327	0.796080717	0.869982542	Bacteria.Firmicutes.Clostridia.Clostridiales.Lachnospiraceae..Eubacterium..eligens.group	ACP6
270991	ENSG00000162836	rs1344	0.005583848	0.001080017	0.551124244	0.884899202	-0.555417039	0.502534987	-0.061938103	0.011711489	0.193846753	0.146961776	0.10337668	0.08058968	0.011623698	0.001005263	0.997048205	0.999513539	Bacteria.Firmicutes.Clostridia.Clostridiales.Lachnospiraceae.Dorea	ACP6
270992	ENSG00000162836	rs1344	0.131479785	0.132558401	0.627483617	0.455386571	-0.456720548	0.358010163	0.058288329	-0.064358387	0.299049584	0.235082852	0.119553331	0.085709237	0.358931236	0.169888019	0.998986731	0.998377846	Bacteria.Firmicutes.Clostridia.Clostridiales.Family.XI.Anaerococcus	ACP6
270993	ENSG00000162836	rs1344	0.012861164	0.021073331	0.742686313	0.891759662	-0.621394709	0.476826155	-0.030711891	-0.010588823	0.243007327	0.201772753	0.093156851	0.077514743	0.077891621	0.032627577	0.99946547	0.972078348	Bacteria.Firmicutes.Erysipelotrichia.Erysipelotrichales.Erysipelotrichaceae..Clostridium..innocuum.group	ACP6
270994	ENSG00000162836	rs1344	0.021999101	0.015957203	0.700901045	0.996334414	-0.648466557	0.500398855	-0.060410391	0.000493155	0.276434689	0.2022967	0.156593253	0.106938272	0.069302323	0.020001077	0.995559908	0.999448445	Bacteria.Firmicutes.Clostridia.Clostridiales.Ruminococcaceae.Ruminiclostridium.9	ACP6
270995	ENSG00000162836	rs1344	0.003556201	0.00111463	0.948477887	0.742783913	-0.567049057	0.486348553	0.005474641	0.021400285	0.18754682	0.142650696	0.08440108	0.064937978	0.007919229	0.000993938	0.978475352	0.961745829	Bacteria.Proteobacteria.Deltaproteobacteria.Desulfovibrionales.Desulfovibrionaceae	ACP6
270996	ENSG00000162836	rs1344	0.107246693	0.037125512	0.747745032	0.931867019	-0.514811118	0.538495826	0.053719053	0.010742996	0.315269036	0.253121101	0.166332444	0.125176314	0.195052122	0.044087922	0.998330087	0.999834196	Bacteria.Actinobacteria.Coriobacteriia.Coriobacteriales.Coriobacteriaceae.Collinsella	ACP6
270997	ENSG00000162836	rs1344	0.014216691	0.017293364	0.400942078	0.95145769	-0.73337749	0.536856207	-0.087637011	0.004770582	0.291193295	0.219843465	0.103663384	0.078067757	0.035401575	0.017532343	0.856377162	0.874416612	Bacteria.Firmicutes.Clostridia.Clostridiales.Lachnospiraceae.Tyzzerella	ACP6
270998	ENSG00000162836	rs1344	0.002060809	0.00027753	0.040895676	0.134795484	-0.582295722	0.522291008	0.211198012	-0.110213294	0.181490769	0.135978068	0.101270393	0.072795185	0.005971125	0.000317925	0.372100679	0.938940281	Bacteria.Actinobacteria.Actinobacteria.Bifidobacteriales.Bifidobacteriaceae.Bifidobacterium	ACP6
270999	ENSG00000162836	rs1344	0.124939827	0.060630479	0.683120298	0.525153205	-0.760050138	0.738620245	0.036805423	-0.045033198	0.489057026	0.386944201	0.089765285	0.070494751	0.847577404	0.331426665	0.998947111	0.984632942	Bacteria.Bacteroidetes	ACP6
271000	ENSG00000162836	rs1344	0.057264908	0.005458885	0.481131715	0.220914832	-0.799929151	0.738666897	-0.131441864	0.150459798	0.413378676	0.257079216	0.185522151	0.121751306	0.20576634	0.019112239	0.978154064	0.998920199	Bacteria.Firmicutes.Clostridia.Clostridiales.Lachnospiraceae..Eubacterium..ventriosum.group	ACP6
271001	ENSG00000162836	rs1344	0.004274355	0.000349289	0.664872762	0.313858467	-0.573101852	0.531365327	-0.0414721	0.072435002	0.193640843	0.140889569	0.095305153	0.071371387	0.01218439	0.000546541	0.833218309	0.968614954	Bacteria.Firmicutes.Clostridia.Clostridiales.Peptostreptococcaceae.Intestinibacter	ACP6
271002	ENSG00000162836	rs1344	0.006225988	0.000867193	0.699917285	0.662061626	-0.615558363	0.531242751	-0.036684681	0.027843556	0.217800984	0.152241049	0.094764541	0.063418187	0.013412809	0.001082108	0.998409995	0.996467843	Bacteria.Verrucomicrobia	ACP6
271003	ENSG00000162836	rs1344	0.021551699	0.006016099	0.373033008	0.366262665	-0.85472603	0.691216965	-0.121294569	0.082462605	0.36307517	0.243509443	0.135237777	0.090642741	0.114043866	0.015719896	0.999028109	0.997798285	Bacteria.Actinobacteria.Actinobacteria.Micrococcales.Micrococcaceae	ACP6
271004	ENSG00000162836	rs1344	0.000699727	0.000100897	0.059016262	0.094692423	-0.931338689	0.686944704	-0.217985759	0.125452119	0.261821828	0.165956726	0.113458373	0.073990931	0.007131169	0.000446586	0.974916192	0.944015052	Bacteria.Firmicutes.Clostridia.Clostridiales.Ruminococcaceae.Ruminococcus.1	ACP6
271005	ENSG00000162836	rs1344	0.004147074	0.001660048	0.904114756	0.342547321	-0.581867438	0.471698404	-0.013603229	0.07988693	0.195903684	0.143813103	0.112489479	0.083561365	0.011329691	0.001563328	0.770655413	0.955303348	Bacteria.Firmicutes.Bacilli.Lactobacillales.Streptococcaceae	ACP6
271006	ENSG00000162836	rs1344	0.00281804	0.001084541	0.601344457	0.965672959	-0.610301707	0.503039431	-0.048604778	0.002900788	0.196670901	0.14716701	0.092581059	0.06714869	0.010035153	0.00099583	0.999989953	0.998685317	Bacteria.Firmicutes.Clostridia.Clostridiales.Christensenellaceae	ACP6
271007	ENSG00000162836	rs1344	0.005582549	0.004085907	0.8809643	0.5484567	-0.578482742	0.453345569	0.014299607	0.040007712	0.201891095	0.152367012	0.095122693	0.066328059	0.014008899	0.00465018	0.911025802	0.996677764	Bacteria.Bacteroidetes.Bacteroidia.Bacteroidales.Porphyromonadaceae	ACP6
271008	ENSG00000162836	rs1344	0.468744026	0.209215029	0.847736412	0.552325705	-0.780503993	0.933526925	0.034897221	-0.074366144	1.071044971	0.736158066	0.181036799	0.124495935	0.987348183	0.609268209	0.996576058	0.843195709	Bacteria.Firmicutes.Clostridia.Clostridiales	ACP6
271009	ENSG00000162836	rs1344	0.289145857	0.160689042	0.657391731	0.499353618	-0.976952801	0.947637373	0.078074101	-0.087206002	0.914241973	0.667957561	0.175237029	0.12838539	0.801106076	0.461740416	0.876277026	0.823696216	Bacteria.Firmicutes.Clostridia.Clostridiales.Lachnospiraceae	ACP6
271010	ENSG00000162836	rs1344	0.002804759	0.000413305	0.377138848	0.882163569	-0.57644137	0.529051763	0.061627732	-0.008459103	0.185663344	0.142210233	0.069308942	0.056848029	0.007002963	0.000569644	0.99994518	0.999865593	Bacteria.Bacteroidetes.Bacteroidia.Bacteroidales.Prevotellaceae	ACP6
271011	ENSG00000162836	rs1344	0.086741482	0.011987584	0.52572989	0.973976112	-0.465186306	0.502858374	0.119501487	0.004276523	0.267540547	0.194607324	0.187328525	0.130597523	0.118189485	0.014543984	0.87738181	0.997539999	Bacteria.Actinobacteria.Coriobacteriia.Coriobacteriales	ACP6
271012	ENSG00000162836	rs1344	0.008483492	0.002869292	0.629162276	0.550276247	-0.651133581	0.582707247	0.054389937	-0.052399437	0.239958809	0.18814999	0.112104885	0.087269911	0.040279541	0.006909322	0.998793879	0.998019463	Bacteria.Firmicutes.Clostridia.Clostridiales.Lachnospiraceae.Blautia	ACP6
271013	ENSG00000162836	rs1344	0.004162438	0.000666439	0.272423262	0.196495958	-0.555048944	0.495459847	-0.16132223	0.134664801	0.186955627	0.138690441	0.145763236	0.103208106	0.007338206	0.000606622	0.946830748	0.956901174	Bacteria.Firmicutes.Clostridia.Clostridiales.Ruminococcaceae.Ruminiclostridium.5	ACP6
271014	ENSG00000162836	rs1344	0.00106072	0.000508421	0.070199666	0.153943939	-0.997402599	0.704494757	-0.234367805	0.115995064	0.291189078	0.192666927	0.127343258	0.080423136	0.016798376	0.003006677	0.999469974	0.986131077	Bacteria.Bacteroidetes.Bacteroidia.Bacteroidales.Porphyromonadaceae.Barnesiella	ACP6
271015	ENSG00000162836	rs1344	0.07169235	0.018652995	0.452260203	0.761504914	-0.463856464	0.485831001	0.082251318	-0.023817029	0.253405912	0.201421193	0.108778968	0.078149102	0.123888686	0.021227347	0.888902786	0.929442222	Bacteria.Firmicutes.Clostridia.Clostridiales.Lachnospiraceae.Lachnospiraceae.UCG.010	ACP6
271016	ENSG00000162836	rs1344	0.003199828	0.002447518	0.322217795	0.505600317	-0.715327509	0.572223313	0.144422547	-0.072101858	0.233781164	0.181610336	0.144800407	0.107717497	0.020683443	0.004669057	0.925664213	0.972299477	Bacteria.Actinobacteria	ACP6
271017	ENSG00000162836	rs1344	0.581089011	0.437130158	0.751782765	0.801762616	-0.371438719	0.383760281	-0.048347348	0.029311601	0.669823537	0.490870092	0.152221933	0.116278987	0.774098344	0.624151624	0.923708341	0.99665811	Bacteria.Proteobacteria	ACP6
271018	ENSG00000162836	rs1344	0.003704018	0.002303231	0.707437539	0.549636146	-0.609031141	0.576383193	-0.024232564	0.035567325	0.202374131	0.181753072	0.064289917	0.059141235	0.024783553	0.006388456	0.999614985	0.99936283	Bacteria.Firmicutes.Clostridia.Clostridiales.Lachnospiraceae.Tyzzerella.4	ACP6
271019	ENSG00000162836	rs1344	0.150179394	0.097703561	0.762864842	0.829644981	-0.491930483	0.458118364	0.049351418	-0.028064946	0.337903142	0.272704736	0.162891544	0.129923367	0.313793503	0.120126055	0.955098408	0.993454395	Bacteria.Firmicutes.Clostridia.Clostridiales.Ruminococcaceae.Anaerotruncus	ACP6
271020	ENSG00000162836	rs1344	0.045852673	0.007126076	0.413671463	0.703934328	-0.464318078	0.463505204	-0.07457085	0.026554061	0.228146598	0.166884602	0.090647513	0.069573872	0.082775367	0.007660445	0.99786128	0.999462671	Bacteria.Firmicutes.Clostridia.Clostridiales.Lachnospiraceae.Anaerostipes	ACP6
271021	ENSG00000162836	rs1344	0.124972395	0.060648455	0.683227157	0.525244079	-0.759983698	0.7385718	0.036792782	-0.045024145	0.489057252	0.386946558	0.089766505	0.070496088	0.846220201	0.331237068	0.998912436	0.984566962	Bacteria.Bacteroidetes.Bacteroidia.Bacteroidales	ACP6
271022	ENSG00000162836	rs1344	0.002923572	0.000618562	0.809927068	0.48663771	-0.579206434	0.502334482	-0.018601447	0.041955908	0.187405559	0.139704267	0.077029051	0.059971566	0.006671093	0.000565768	0.873878763	0.896183685	Bacteria.Proteobacteria.Gammaproteobacteria.Pasteurellales.Pasteurellaceae	ACP6
271023	ENSG00000162836	rs1344	0.00395038	0.000558585	0.989739157	0.577104732	-0.588070238	0.551902136	-0.001223371	-0.040158543	0.196870313	0.152147466	0.094767185	0.071660629	0.010817457	0.000758539	0.930076666	0.887993956	Bacteria.Firmicutes.Clostridia.Clostridiales.Lachnospiraceaencultured	ACP6
271024	ENSG00000162836	rs1344	0.00285222	0.001170781	0.596491298	0.96298391	-0.609783022	0.501329977	-0.049157358	0.003081935	0.196763549	0.147730108	0.092395746	0.066155897	0.010280479	0.001042519	0.999417824	0.998577711	Bacteria.Firmicutes.Clostridia.Clostridiales.Christensenellaceae.Christensenellaceae.R.7.group	ACP6
271025	ENSG00000162836	rs1344	0.00601766	0.000517166	0.825794329	0.457043464	-0.58582863	0.590360842	-0.018325472	-0.046688066	0.206388862	0.161686298	0.082930177	0.062406924	0.018287343	0.000848016	0.948266683	0.915747216	Bacteria.Firmicutes.Clostridia.Clostridiales.Lachnospiraceae.Roseburia	ACP6
271026	ENSG00000162836	rs1344	0.016037997	0.007857194	0.999785027	0.639892555	-0.58296523	0.47004195	-2.80E-05	0.03852084	0.235864379	0.171439696	0.103645152	0.081956344	0.046682276	0.010365263	0.842969012	0.982679299	Bacteria.Firmicutes.Bacilli	ACP6
271027	ENSG00000162836	rs1344	0.010176603	0.003607977	0.261635743	0.320937461	-0.896969553	0.703238437	-0.149522589	0.089667916	0.339011972	0.232974913	0.132060591	0.089663184	0.045078458	0.006698575	0.973651245	0.997803387	Bacteria.Actinobacteria.Actinobacteria.Micrococcales	ACP6
271028	ENSG00000162836	rs1344	0.196966248	0.07489516	0.381067695	0.200018902	-1.753907871	1.702072147	0.192389144	-0.19833013	1.345638924	0.940525377	0.218169693	0.153215102	0.999415694	0.645675442	0.990344402	0.933994762	Bacteria.Firmicutes	ACP6
271029	ENSG00000162836	rs1344	0.002754058	0.000558921	0.706685805	0.423764196	-0.584666367	0.507469421	-0.028056536	0.046817442	0.187937714	0.139905518	0.074234849	0.05816512	0.006257868	0.000533556	0.881059868	0.930485945	Bacteria.Proteobacteria.Gammaproteobacteria.Pasteurellales.Pasteurellaceae.Haemophilus	ACP6
271030	ENSG00000162836	rs1344	0.013575788	0.003096438	0.673094024	0.850606205	-0.659259721	0.54127286	0.032557137	-0.010720724	0.259926609	0.17624968	0.07682301	0.056697809	0.049999277	0.005384253	0.984401864	0.965530807	Bacteria.Proteobacteria.Gammaproteobacteria.Enterobacteriales.Enterobacteriaceae	ACP6
271031	ENSG00000162836	rs1344	0.206402925	0.07432111	0.920482721	0.68152986	-0.617456881	0.615809385	0.014670694	-0.044468638	0.483873486	0.339593255	0.146401966	0.107881658	0.498462939	0.153671376	0.996108676	0.998901623	Bacteria.Firmicutes.Clostridia.Clostridiales.Lachnospiraceae..Ruminococcus..gnavus.group	ACP6
271032	ENSG00000162836	rs1344	0.006547863	0.003523727	0.934275552	0.538089904	-0.589534231	0.467821308	0.009548118	0.052928035	0.209942767	0.154566262	0.115340709	0.085514733	0.020171595	0.003501006	0.705507474	0.910444892	Bacteria.Firmicutes.Bacilli.Lactobacillales	ACP6
271033	ENSG00000162836	rs1344	0.002330791	0.002934541	0.461516624	0.990209754	-0.609787986	0.474670321	-0.061201923	-0.000819174	0.19252896	0.153645707	0.08262976	0.066506876	0.009354727	0.003628468	0.998970432	0.998994847	Bacteria.Firmicutes.Erysipelotrichia.Erysipelotrichales.Erysipelotrichaceae.Erysipelatoclostridium	ACP6
271034	ENSG00000162836	rs1344	0.00882945	0.004802688	0.480478368	0.494588446	-0.531302728	0.462147821	0.065228279	-0.05449396	0.196870221	0.158340924	0.091928208	0.079339853	0.023964077	0.004991377	0.998173674	0.991886968	Bacteria.Firmicutes.Bacilli.Bacillales	ACP6
271035	ENSG00000162836	rs1344	0.003695809	0.00059137	0.957835601	0.712021456	-0.587548629	0.516009284	-0.004974772	-0.024927127	0.195185934	0.142950804	0.09373794	0.067236868	0.008003055	0.000547808	0.997501135	0.99835739	Bacteria.Firmicutes.Clostridia.Clostridiales.Ruminococcaceae.Ruminococcaceae.UCG.002	ACP6
271036	ENSG00000162836	rs1344	0.013271655	0.012059888	0.49283624	0.090442674	-0.502921314	0.387209059	0.054691636	-0.101992814	0.197607879	0.149983668	0.079304231	0.059359176	0.02560888	0.007935864	0.788468452	0.796275012	Bacteria.Firmicutes.Negativicutes.Selenomonadales.Acidaminococcaceae.Phascolarctobacterium	ACP6
271037	ENSG00000162836	rs1344	0.005640982	0.000757611	0.138593443	0.533006115	-0.533933176	0.501050357	-0.136201769	0.041386264	0.186585219	0.141853443	0.090850417	0.066036521	0.01118113	0.000913801	0.996033175	0.957759426	Bacteria.Firmicutes.Clostridia.Clostridiales.Lachnospiraceae.Lachnospiraceae.NK4A136.group	ACP6
271038	ENSG00000162836	rs1344	0.018558164	0.033895459	0.601527333	0.780029124	-0.675809242	0.550796392	0.06024692	-0.02738316	0.279949295	0.254243254	0.114814546	0.097649028	0.110933062	0.060699537	0.997570438	0.984587444	Bacteria.Firmicutes.Clostridia.Clostridiales.Lachnospiraceae.Lachnospiraceae.UCG.008	ACP6
271039	ENSG00000162836	rs1344	0.011025042	0.003280223	0.313272684	0.263901248	-0.850991769	0.723491369	-0.13880153	0.109688817	0.325340029	0.23710862	0.136596669	0.097344179	0.053362316	0.010478658	0.953700178	0.904488287	Bacteria.Firmicutes.Clostridia.Clostridiales.Ruminococcaceae.Ruminiclostridium.6	ACP6
271040	ENSG00000162836	rs1344	0.095177084	0.052546597	0.715836801	0.581296089	-0.713765246	0.68341749	0.029508616	-0.036352125	0.421605739	0.346174674	0.080714054	0.065590582	0.668841723	0.274649111	0.99911693	0.98634337	Bacteria.Bacteroidetes.Bacteroidia.Bacteroidales.Bacteroidaceae.Bacteroides	ACP6
271041	ENSG00000162869	rs4293602	0.316843968	0.20546302	0.281094304	0.46617926	0.382487098	-0.322940955	0.164544125	-0.072730639	0.379220992	0.252544086	0.151407423	0.099228905	0.254827237	0.091295345	0.962350227	0.969189617	Bacteria.Firmicutes.Clostridia.Clostridiales.Ruminococcaceae.Subdoligranulum	PPP1R21
271042	ENSG00000162869	rs4293602	0.190172973	0.154919884	0.540991905	0.573413538	0.489223762	-0.348038031	0.113561567	-0.067211036	0.369591066	0.241886949	0.184800564	0.118778552	0.191348681	0.07027836	0.993501001	0.943290919	Bacteria.Firmicutes.Erysipelotrichia.Erysipelotrichales	PPP1R21
271043	ENSG00000162869	rs4293602	0.031234656	0.018283225	0.850007791	0.897549997	0.666055138	-0.457183636	-0.023677013	-0.009725594	0.302606961	0.188921264	0.124712991	0.075244216	0.031535941	0.008289553	0.95477287	0.982851019	Bacteria.Firmicutes.Negativicutes.Selenomonadales.Veillonellaceae.Dialister	PPP1R21
271044	ENSG00000162869	rs4293602	0.018503831	0.013855367	0.541584215	0.169544287	0.671600761	-0.44427153	0.077886331	-0.117887289	0.278071749	0.175707543	0.126931965	0.084880605	0.026030904	0.00793038	0.649978918	0.821702957	Bacteria.Firmicutes.Negativicutes.Selenomonadales.Veillonellaceae.Veillonella	PPP1R21
271045	ENSG00000162869	rs4293602	0.018169303	0.013908158	0.42284681	0.749691778	0.736659883	-0.477341793	0.13244181	-0.031857959	0.304097208	0.18889635	0.16421641	0.099437772	0.028676584	0.006015646	0.801214486	0.997649073	Bacteria.Firmicutes.Clostridia.Clostridiales.Ruminococcaceaencultured	PPP1R21
271046	ENSG00000162869	rs4293602	0.436817709	0.264169915	0.175616613	0.222075639	0.293190504	-0.253874265	-0.247057737	0.135730144	0.374765086	0.225430642	0.180455732	0.110111611	0.282652435	0.098756789	0.885125128	0.852044978	Bacteria.Firmicutes.Clostridia.Clostridiales.Ruminococcaceae.Ruminococcaceae.UCG.005	PPP1R21
271047	ENSG00000162869	rs4293602	0.071863439	0.088475658	0.49009641	0.103580071	0.524552624	-0.31757869	-0.076657234	0.119076227	0.28674134	0.183672516	0.110451652	0.072143002	0.065226366	0.031310465	0.700305493	0.880200813	Bacteria.Firmicutes.Negativicutes.Selenomonadales.Acidaminococcaceae	PPP1R21
271048	ENSG00000162869	rs4293602	0.075277751	0.196845997	0.634263565	0.88367308	0.797911717	-0.389102175	0.083660591	0.017792157	0.44150093	0.298447064	0.175039694	0.121132495	0.26381425	0.174944528	0.996483139	0.894831116	Bacteria.Bacteroidetes.Bacteroidia.Bacteroidales.Porphyromonadaceae.Butyricimonas	PPP1R21
271049	ENSG00000162869	rs4293602	0.24808268	0.16633373	0.768249381	0.635695055	0.807139308	-0.621144139	-0.070839888	0.075182378	0.692631427	0.443820101	0.239419626	0.157969011	0.657178247	0.301467242	0.99967607	0.999141757	Bacteria.Firmicutes.Negativicutes.Selenomonadales	PPP1R21
271050	ENSG00000162869	rs4293602	0.107262617	0.069260628	0.435973763	0.223132134	0.541123587	-0.368517489	0.157441558	-0.143891121	0.331398049	0.199544399	0.200875005	0.117002205	0.094989081	0.02679846	0.646327	0.921307549	Bacteria.Firmicutes.Bacilli.Lactobacillales.Streptococcaceae.Streptococcus	PPP1R21
271051	ENSG00000162869	rs4293602	0.156270018	0.139186867	0.77124737	0.686474444	0.55004098	-0.36611416	-0.040045698	0.034082767	0.383549227	0.244581799	0.137170479	0.084066208	0.160036312	0.074295896	0.998735039	0.999709092	Bacteria.Bacteroidetes.Bacteroidia.Bacteroidales.Prevotellaceae.Prevotella.9	PPP1R21
271052	ENSG00000162869	rs4293602	0.262388998	0.141036215	0.292602978	0.404677857	0.401372061	-0.321817052	-0.182012752	0.084044167	0.355063351	0.216011287	0.171564744	0.100210401	0.164173839	0.051544779	0.999550314	0.996901429	Bacteria.Proteobacteria.Gammaproteobacteria.Pseudomonadales	PPP1R21
271053	ENSG00000162869	rs4293602	0.02166343	0.015446122	0.416328242	0.624243253	0.731259232	-0.486748752	-0.134243318	0.053431974	0.310904159	0.195771828	0.164121396	0.108567488	0.028644034	0.007527183	0.997048205	0.999513539	Bacteria.Firmicutes.Clostridia.Clostridiales.Lachnospiraceae.Dorea	PPP1R21
271054	ENSG00000162869	rs4293602	0.165041577	0.232820095	0.791239427	0.496765059	0.553829043	-0.30928978	0.039214865	-0.067364026	0.394497847	0.256846389	0.147548005	0.09857619	0.196857027	0.13483608	0.951953608	0.869918951	Bacteria.Firmicutes.Negativicutes.Selenomonadales.Veillonellaceae	PPP1R21
271055	ENSG00000162869	rs4293602	0.011963022	0.01944742	0.155773049	0.313381951	0.960840451	-0.583873241	0.371836493	-0.169000118	0.37173512	0.243748382	0.258969416	0.166353404	0.03899557	0.021063909	0.867267722	0.989731238	Bacteria.Actinobacteria.Coriobacteriia.Coriobacteriales.Coriobacteriaceae	PPP1R21
271056	ENSG00000162869	rs4293602	0.311618235	0.357668317	0.122358744	0.044293319	0.337345854	-0.194872649	-0.223512542	0.183800317	0.330845157	0.210378945	0.142816917	0.089638037	0.252176032	0.142763277	0.737434409	0.947317731	Bacteria.Firmicutes.Clostridia.Clostridiales.Ruminococcaceae..Eubacterium..coprostanoligenes.group	PPP1R21
271057	ENSG00000162869	rs4293602	0.227202995	0.23137529	0.843977367	0.794740165	0.556008623	-0.368710856	-0.03231569	0.02801916	0.45613833	0.305235622	0.163553699	0.107264776	0.300561139	0.168862587	0.999586829	0.996426659	Bacteria.Firmicutes.Negativicutes.Selenomonadales.Veillonellaceae.Megasphaera	PPP1R21
271058	ENSG00000162869	rs4293602	0.066296401	0.119600758	0.525697296	0.055604327	0.539688175	-0.289022737	-0.070066981	0.137868225	0.28901511	0.18328576	0.109827148	0.070754763	0.072537269	0.043335823	0.793405083	0.781953157	Bacteria.Firmicutes.Negativicutes.Selenomonadales.Acidaminococcaceae.Phascolarctobacterium	PPP1R21
271059	ENSG00000162869	rs4293602	0.031750184	0.071480169	0.222607767	0.431321562	1.147509205	-0.653294659	0.235623581	-0.101370971	0.522986195	0.356622885	0.191373153	0.128028112	0.193690291	0.119257964	0.998986731	0.998377846	Bacteria.Firmicutes.Clostridia.Clostridiales.Family.XI.Anaerococcus	PPP1R21
271060	ENSG00000162869	rs4293602	0.044246874	0.023741418	0.875078408	0.868605755	0.620504321	-0.444031784	0.022542273	0.01528127	0.30254703	0.191819783	0.142832929	0.092014354	0.053084668	0.00978075	0.913641088	0.998318077	Bacteria.Firmicutes.Clostridia.Clostridiales.Lachnospiraceae..Eubacterium..hallii.group	PPP1R21
271061	ENSG00000162869	rs4293602	0.140660453	0.070487109	0.889668525	0.854183128	0.602058805	-0.461560122	-0.023957816	-0.019177354	0.403727865	0.251051057	0.172036208	0.103939529	0.153743649	0.038724176	0.941113494	0.935449574	Bacteria.Firmicutes.Clostridia.Clostridiales.Ruminococcaceae.Ruminococcus.2	PPP1R21
271062	ENSG00000162869	rs4293602	0.031989579	0.021240399	0.85603236	0.94128561	0.635041359	-0.439728769	-0.026357561	0.006843277	0.289844399	0.186325653	0.144711686	0.092557828	0.039326194	0.009250391	0.843576877	0.986027059	Bacteria.Actinobacteria.Actinobacteria.Bifidobacteriales.Bifidobacteriaceae	PPP1R21
271063	ENSG00000162869	rs4293602	0.053301702	0.068571998	0.909502692	0.510845152	0.62066891	-0.371689861	0.012978951	-0.04881605	0.315421428	0.200750721	0.113747858	0.073839894	0.080461842	0.045323732	0.949153628	0.921403089	Bacteria.Proteobacteria.Betaproteobacteria.Burkholderiales.Alcaligenaceae	PPP1R21
271064	ENSG00000162869	rs4293602	0.017844667	0.054221727	0.243621928	0.652059788	0.927182949	-0.489193926	0.192510738	-0.048073319	0.381620908	0.249590438	0.163630338	0.106130391	0.086712197	0.059390143	0.997152221	0.990360691	Bacteria.Firmicutes.Clostridia.Clostridiales.Family.XI	PPP1R21
271065	ENSG00000162869	rs4293602	0.268017772	0.334217089	0.848152094	0.953238041	0.734211435	-0.413202203	-0.027024297	-0.005334491	0.657269927	0.42476659	0.140582956	0.09062349	0.587902267	0.369437785	0.999785669	0.99964301	Bacteria.Firmicutes.Clostridia.Clostridiales.Ruminococcaceae.Faecalibacterium	PPP1R21
271066	ENSG00000162869	rs4293602	0.028243652	0.022110624	0.744759256	0.992170891	0.685384105	-0.442233269	-0.054347694	-0.000974169	0.305533408	0.188684221	0.166239067	0.098903069	0.050108856	0.015043012	0.737646972	0.960066744	Bacteria.Actinobacteria.Actinobacteria	PPP1R21
271067	ENSG00000162869	rs4293602	0.341264871	0.243182996	0.163236366	0.304240737	0.33944598	-0.280986128	0.210639231	-0.109323406	0.354110441	0.238608063	0.149390019	0.105581208	0.302713659	0.137109554	0.998793879	0.998019463	Bacteria.Firmicutes.Clostridia.Clostridiales.Lachnospiraceae.Blautia	PPP1R21
271068	ENSG00000162869	rs4293602	0.123670114	0.137603937	0.823626664	0.895472208	0.713059536	-0.418159838	0.03891636	0.013744501	0.457247669	0.278213069	0.17391149	0.104211509	0.203506866	0.095408381	0.999814869	0.94604106	Bacteria.Actinobacteria.Actinobacteria.Corynebacteriales.Corynebacteriaceae	PPP1R21
271069	ENSG00000162869	rs4293602	0.757412023	0.973606168	0.69879791	0.475496038	0.276465944	-0.01978924	0.069754206	-0.085170937	0.891348304	0.595855166	0.179485657	0.118677741	0.908094191	0.790529637	0.956359196	0.930754062	Bacteria.Firmicutes.Clostridia.Clostridiales.Ruminococcaceae	PPP1R21
271070	ENSG00000162869	rs4293602	0.041532636	0.028346546	0.347284199	0.287979512	0.596180662	-0.407746087	-0.131423577	0.09210587	0.286799726	0.181889606	0.138834203	0.085983533	0.042271932	0.010669847	0.998880039	0.950358135	Bacteria.Proteobacteria.Deltaproteobacteria.Desulfovibrionales.Desulfovibrionaceae.Bilophila	PPP1R21
271071	ENSG00000162869	rs4293602	0.037979073	0.010680204	0.241541734	0.09242237	1.03964617	-0.731748751	0.213164272	-0.175557231	0.490951387	0.278476681	0.180378752	0.102813028	0.087131505	0.014308935	0.834486629	0.926870238	Bacteria.Firmicutes.Clostridia.Clostridiales.Lachnospiraceae.Lachnospiraceae.UCG.010	PPP1R21
271072	ENSG00000162869	rs4293602	0.046795707	0.045641508	0.248652814	0.386775932	1.383143167	-0.760687041	0.290783531	-0.117908957	0.682649764	0.373394761	0.2498344	0.135333112	0.148724375	0.064261826	0.996423631	0.960268902	Bacteria.Bacteroidetes.Bacteroidia.Bacteroidales.Prevotellaceae.Prevotella.7	PPP1R21
271073	ENSG00000162869	rs4293602	0.092202625	0.145853827	0.971939814	0.51765495	0.59973107	-0.328676029	0.005390354	-0.060794638	0.350983401	0.223330581	0.152661752	0.093464478	0.108648421	0.06839205	0.999507593	0.935584968	Bacteria.Firmicutes.Clostridia.Clostridiales.Lachnospiraceae.Lachnoclostridium	PPP1R21
271074	ENSG00000162869	rs4293602	0.062742399	0.048030282	0.98898232	0.984587964	0.628469178	-0.438354794	-0.002496233	-0.002364871	0.331994682	0.217595052	0.180084325	0.121959313	0.12759787	0.038726649	0.999550585	0.98181652	Bacteria.Firmicutes.Clostridia.Clostridiales.Lachnospiraceae.Lachnospiraceae.ND3007.group	PPP1R21
271075	ENSG00000162869	rs4293602	0.021398387	0.01066877	0.916622482	0.668136003	0.678981814	-0.491650843	-0.011505749	-0.031181948	0.2880689	0.187075524	0.109483874	0.072409026	0.030459313	0.005336191	0.857650918	0.8806471	Bacteria.Fusobacteria.Fusobacteriia.Fusobacteriales.Fusobacteriaceae.Fusobacterium	PPP1R21
271076	ENSG00000162869	rs4293602	0.009619487	0.006210985	0.00201097	0.003778057	0.715849041	-0.479186636	0.566216651	-0.327270357	0.268420684	0.169496975	0.176032296	0.108996486	0.017817716	0.0031693	0.793888916	0.594571734	Bacteria.Firmicutes.Clostridia.Clostridiales.Ruminococcaceae.Flavonifractor	PPP1R21
271077	ENSG00000162869	rs4293602	0.01517515	0.023122554	0.30452222	0.690780877	0.819328578	-0.480380709	0.165533649	-0.040012129	0.328624813	0.206561606	0.159961176	0.100143947	0.032575085	0.016015384	0.998970432	0.998994847	Bacteria.Firmicutes.Erysipelotrichia.Erysipelotrichales.Erysipelotrichaceae.Erysipelatoclostridium	PPP1R21
271078	ENSG00000162869	rs4293602	0.096680217	0.094258548	0.755436058	0.919082845	0.73992911	-0.457576838	0.070284444	-0.013953016	0.439084502	0.269513537	0.224710828	0.136822953	0.18940802	0.074057432	0.999274386	0.999563655	Bacteria.Firmicutes.Clostridia.Clostridiales.Ruminococcaceae.Ruminococcaceae.UCG.013	PPP1R21
271079	ENSG00000162869	rs4293602	0.021250817	0.010607411	0.907868909	0.673652331	0.679603056	-0.491965397	-0.012726227	-0.03063662	0.287991375	0.187040676	0.10954633	0.07242274	0.030315544	0.005155588	0.871258879	0.87724048	Bacteria.Fusobacteria.Fusobacteriia.Fusobacteriales	PPP1R21
271080	ENSG00000162869	rs4293602	0.031995575	0.021243913	0.856704976	0.941743936	0.63502353	-0.439717766	-0.026235335	0.006790042	0.289846746	0.186326257	0.144724365	0.092561665	0.03944586	0.009250278	0.845176871	0.985083484	Bacteria.Actinobacteria.Actinobacteria.Bifidobacteriales.Bifidobacteriaceae.Bifidobacterium	PPP1R21
271081	ENSG00000162869	rs4293602	0.566216306	0.425678804	0.692853855	0.790962292	0.388605624	-0.330811495	0.070794846	-0.029244662	0.674039186	0.412704912	0.178450419	0.10988517	0.70010189	0.419102864	0.868785915	0.912815886	Bacteria.Firmicutes.Clostridia.Clostridiales.Lachnospiraceae..Eubacterium..rectale.group	PPP1R21
271082	ENSG00000162869	rs4293602	0.098049948	0.168992857	0.803826759	0.756463062	0.719272858	-0.37114284	0.044453551	0.034292475	0.428613943	0.266878023	0.17824274	0.11011655	0.221966974	0.128167957	0.999469974	0.995085677	Bacteria.Bacteroidetes.Bacteroidia.Bacteroidales.Porphyromonadaceae.Barnesiella	PPP1R21
271083	ENSG00000162869	rs4293602	0.169512811	0.096349576	0.266153189	0.49341899	0.462145088	-0.37316073	-0.15362105	0.061986612	0.332726448	0.221214652	0.136982313	0.090003788	0.156087682	0.053434022	0.995652601	0.993943049	Bacteria.Firmicutes.Clostridia.Clostridiales.Clostridiaceae.1	PPP1R21
271084	ENSG00000162869	rs4293602	0.018351242	0.009528155	0.487958154	0.326283654	0.712877344	-0.51341799	0.110032551	-0.101582997	0.294760682	0.19225898	0.157759427	0.102714657	0.028922073	0.00470994	0.699920405	0.869357444	Bacteria.Firmicutes.Clostridia.Clostridiales.Peptostreptococcaceae	PPP1R21
271085	ENSG00000162869	rs4293602	0.050030529	0.048206441	0.289189569	0.165291892	0.579744264	-0.369709467	-0.165463651	0.135684492	0.290410761	0.183669109	0.154856657	0.09670749	0.072656413	0.020308201	0.902878705	0.869982542	Bacteria.Firmicutes.Clostridia.Clostridiales.Lachnospiraceae..Eubacterium..eligens.group	PPP1R21
271086	ENSG00000162869	rs4293602	0.039709234	0.02542185	0.866959905	0.870490963	0.620158242	-0.427705248	-0.018748244	0.011406192	0.295551566	0.187031307	0.111480567	0.069690108	0.049783524	0.011798346	0.809263091	0.881498083	Bacteria.Proteobacteria.Betaproteobacteria.Burkholderiales.Alcaligenaceae.Sutterella	PPP1R21
271087	ENSG00000162869	rs4293602	0.026877528	0.021921494	0.874302724	0.558892517	0.64620188	-0.423207596	-0.020055431	0.047270436	0.285446552	0.180299161	0.126284881	0.080464396	0.041671302	0.010550543	0.853101131	0.906418779	Bacteria.Firmicutes.Clostridia.Clostridiales.Lachnospiraceae.Lachnospira	PPP1R21
271088	ENSG00000162869	rs4293602	0.016851151	0.010038401	0.252795178	0.193683608	0.747569558	-0.501287464	-0.1804921	0.125148353	0.304856743	0.189096695	0.156450024	0.09530478	0.026452924	0.005524813	0.886561253	0.93873292	Bacteria.Proteobacteria.Deltaproteobacteria	PPP1R21
271089	ENSG00000162869	rs4293602	0.031113006	0.012435377	0.343853888	0.236438452	0.803822327	-0.563260074	-0.122806508	0.100776031	0.364925632	0.219168916	0.128805683	0.084345033	0.067171837	0.012655883	0.998302481	0.99762474	Bacteria.Proteobacteria.Gammaproteobacteria.Enterobacteriales.Enterobacteriaceae.Escherichia.Shigella	PPP1R21
271090	ENSG00000162869	rs4293602	0.038895876	0.040926404	0.32373939	0.453276164	1.026990073	-0.623771854	0.195362632	-0.090908241	0.487350736	0.299148416	0.196495297	0.120499672	0.142570359	0.050299628	0.99946547	0.972078348	Bacteria.Firmicutes.Erysipelotrichia.Erysipelotrichales.Erysipelotrichaceae..Clostridium..innocuum.group	PPP1R21
271091	ENSG00000162869	rs4293602	0.031780539	0.072633702	0.422705468	0.918657755	0.812536825	-0.446533106	0.218951902	-0.01906201	0.370388094	0.244769585	0.271398336	0.185941337	0.066953674	0.049861301	0.854433564	0.994989321	Bacteria.Actinobacteria.Coriobacteriia.Coriobacteriales	PPP1R21
271092	ENSG00000162869	rs4293602	0.257738064	0.199942074	0.318059995	0.284964499	0.410103981	-0.290843606	0.170024767	-0.113737634	0.359230564	0.224645274	0.169000263	0.10550944	0.18443172	0.075904524	0.997851323	0.952625486	Bacteria.Firmicutes.Clostridia.Clostridiales.Lachnospiraceae.Fusicatenibacter	PPP1R21
271093	ENSG00000162869	rs4293602	0.13650505	0.091564308	0.571467694	0.448354772	0.532468541	-0.363453336	0.11447394	-0.091638193	0.353259255	0.212278905	0.201278922	0.120148398	0.133630651	0.03777023	0.633294665	0.910444892	Bacteria.Firmicutes.Bacilli.Lactobacillales	PPP1R21
271094	ENSG00000162869	rs4293602	0.237547093	0.410753493	0.907427325	0.552733003	0.723220461	-0.288766838	0.025162719	0.073200503	0.606751323	0.348826323	0.215560686	0.12267058	0.294529685	0.320291394	0.775545628	0.838487886	Bacteria.Firmicutes.Erysipelotrichia.Erysipelotrichales.Erysipelotrichaceae.Holdemanella	PPP1R21
271095	ENSG00000162869	rs4293602	0.110111644	0.07181863	0.459004297	0.642491028	0.527603406	-0.389733045	0.095368248	-0.040105434	0.325784399	0.213009166	0.128036201	0.085996091	0.117475372	0.033667559	0.919919759	0.927281422	Bacteria.Firmicutes.Clostridia.Clostridiales.Lachnospiraceae.Roseburia	PPP1R21
271096	ENSG00000162869	rs4293602	0.056712557	0.024269483	0.625438643	0.473527715	0.742563197	-0.537189391	0.12281623	-0.109614035	0.382856868	0.232968416	0.250412868	0.152055389	0.105187408	0.023625004	0.870595565	0.987554159	Bacteria.Firmicutes.Clostridia.Clostridiales.Family.XIII	PPP1R21
271097	ENSG00000162869	rs4293602	0.314589181	0.172524813	0.408087011	0.600822513	0.401332684	-0.335007291	-0.130284943	0.049719511	0.396041816	0.242920304	0.156484306	0.094568343	0.208891517	0.075761196	0.999305535	0.99123855	Bacteria.Proteobacteria.Gammaproteobacteria.Pseudomonadales.Pseudomonadaceae.Pseudomonas	PPP1R21
271098	ENSG00000162869	rs4293602	0.069748611	0.106322015	0.892691502	0.645971841	0.689793922	-0.381167688	-0.018949574	-0.041334414	0.374179492	0.232798866	0.139931235	0.089569296	0.14258475	0.065102706	0.972956229	0.931534808	Bacteria.Proteobacteria.Betaproteobacteria	PPP1R21
271099	ENSG00000162869	rs4293602	0.274967834	0.395660341	0.681518225	0.873844978	1.001767136	-0.530308616	-0.093624998	0.024995382	0.91000781	0.620265226	0.227127016	0.156814738	0.667685558	0.606313703	0.921846173	0.99665811	Bacteria.Proteobacteria	PPP1R21
271100	ENSG00000162869	rs4293602	0.027876105	0.021198816	0.517082334	0.658230528	0.744732304	-0.481554524	0.109318646	-0.044216587	0.331185019	0.20398013	0.167834016	0.09950452	0.048928458	0.014593274	0.998173674	0.994266973	Bacteria.Firmicutes.Bacilli.Bacillales	PPP1R21
271101	ENSG00000162869	rs4293602	0.0587308	0.077209826	0.899209029	0.804012288	0.670979467	-0.393141195	0.019694001	0.023854063	0.348830401	0.219003041	0.154889103	0.095738678	0.128548926	0.073992778	0.885978958	0.923614669	Bacteria.Firmicutes.Clostridia.Clostridiales.Ruminococcaceae.Ruminococcaceae.UCG.014	PPP1R21
271102	ENSG00000162869	rs4293602	0.029254947	0.016573185	0.51075854	0.828846124	0.633583651	-0.443222722	-0.089724182	0.019340653	0.284302596	0.180264252	0.135690253	0.0891107	0.036939189	0.008317801	0.999334555	0.995754164	Bacteria.Firmicutes.Erysipelotrichia.Erysipelotrichales.Erysipelotrichaceae.Erysipelotrichaceae.UCG.003	PPP1R21
271103	ENSG00000162869	rs4293602	0.046344443	0.072517199	0.892009045	0.608997511	0.678216	-0.382914501	-0.016535922	-0.040201997	0.334023707	0.209809037	0.12133137	0.078220306	0.091003965	0.052949489	0.988162815	0.926262776	Bacteria.Proteobacteria.Betaproteobacteria.Burkholderiales	PPP1R21
271104	ENSG00000162869	rs4293602	0.155200389	0.219573239	0.858059184	0.795301102	0.572982785	-0.368632707	-0.027290175	0.028128762	0.398498744	0.297419659	0.151995549	0.10798634	0.322063008	0.209337407	0.999437234	0.997643724	Bacteria.Proteobacteria.Betaproteobacteria.Neisseriales.Neisseriaceae	PPP1R21
271105	ENSG00000162869	rs4293602	0.038131256	0.023858951	0.775337352	0.838059849	0.617726955	-0.427066393	-0.030932047	0.014053713	0.291947081	0.18465167	0.107937945	0.068493208	0.041258004	0.012306897	0.992346039	0.998441752	Bacteria.Proteobacteria.Betaproteobacteria.Burkholderiales.Alcaligenaceae.Parasutterella	PPP1R21
271106	ENSG00000162869	rs4293602	0.117410797	0.063032938	0.817251292	0.945045314	0.57306689	-0.411925987	-0.03374401	0.00582559	0.361219553	0.217850505	0.145444613	0.084193506	0.08808111	0.02569892	0.99894297	0.998882343	Bacteria.Verrucomicrobia.Verrucomicrobiae.Verrucomicrobiales.Verrucomicrobiaceae.Akkermansia	PPP1R21
271107	ENSG00000162869	rs4293602	0.788102122	0.936878226	0.675459846	0.490749254	0.258540408	-0.04749684	0.072086525	-0.074953724	0.95801757	0.597470454	0.1714157	0.108160392	0.912949617	0.761975834	0.998947111	0.981145089	Bacteria.Bacteroidetes	PPP1R21
271108	ENSG00000162869	rs4293602	0.502355109	0.931358376	0.479872478	0.160069356	0.320099934	-0.027100149	-0.16825508	0.215453986	0.474580082	0.313422486	0.236798779	0.151637941	0.531886444	0.400278137	0.978154064	0.998920199	Bacteria.Firmicutes.Clostridia.Clostridiales.Lachnospiraceae..Eubacterium..ventriosum.group	PPP1R21
271109	ENSG00000162869	rs4293602	0.10564875	0.057104964	0.867191263	0.988696675	0.588701453	-0.41998609	-0.024290918	0.0011927	0.358844096	0.216892417	0.144692375	0.083869744	0.081908385	0.024178505	0.998409995	0.998415558	Bacteria.Verrucomicrobia	PPP1R21
271110	ENSG00000162869	rs4293602	0.067827906	0.035442556	0.834904383	0.97140939	0.600359769	-0.435023601	0.028515714	0.003005126	0.323360225	0.202586019	0.136281491	0.083529367	0.076711191	0.017974712	0.997528932	0.997707395	Bacteria.Bacteroidetes.Bacteroidia.Bacteroidales.Rikenellaceae.Alistipes	PPP1R21
271111	ENSG00000162869	rs4293602	0.140850988	0.096118688	0.825225271	0.812524475	0.575467092	-0.398916049	-0.036928565	0.023609595	0.386084268	0.236315231	0.166563489	0.099149296	0.192800133	0.093815719	0.998201428	0.99782309	Bacteria.Firmicutes.Bacilli.Bacillales.Staphylococcaceae.Staphylococcus	PPP1R21
271112	ENSG00000162869	rs4293602	0.0888283	0.04960198	0.604026085	0.489570307	0.839026442	-0.597961045	0.097245403	-0.078621603	0.485802191	0.298958414	0.186607804	0.113144309	0.22662498	0.059197682	0.999028109	0.997798285	Bacteria.Actinobacteria.Actinobacteria.Micrococcales.Micrococcaceae	PPP1R21
271113	ENSG00000162869	rs4293602	0.032232827	0.01881917	0.561641747	0.324082158	0.621528389	-0.432228062	-0.065711284	0.073788229	0.284092362	0.179460431	0.112643502	0.07426902	0.034635456	0.008154892	0.938970152	0.990835033	Bacteria.Bacteroidetes.Bacteroidia.Bacteroidales.Porphyromonadaceae.Parabacteroides	PPP1R21
271114	ENSG00000162869	rs4293602	0.090350365	0.042961781	0.680923876	0.840129725	0.552108037	-0.40201158	-0.060916766	0.019500212	0.321229316	0.194781738	0.147487721	0.096285695	0.090019576	0.014643209	0.999989953	0.995366106	Bacteria.Firmicutes.Clostridia.Clostridiales.Christensenellaceae	PPP1R21
271115	ENSG00000162869	rs4293602	0.165367779	0.126706687	0.818357121	0.677469789	0.574497638	-0.376391002	0.049498891	-0.052164828	0.409540861	0.243343921	0.214674556	0.124864311	0.184042118	0.071090644	0.816197994	0.982679299	Bacteria.Firmicutes.Bacilli	PPP1R21
271116	ENSG00000162869	rs4293602	0.088092717	0.040832315	0.590815347	0.463554522	0.786390101	-0.551026175	0.118014624	-0.099430058	0.454251609	0.264133836	0.218428114	0.134857422	0.153703394	0.037148547	0.988805145	0.994553009	Bacteria.Firmicutes.Clostridia.Clostridiales.Ruminococcaceae.Ruminiclostridium.9	PPP1R21
271117	ENSG00000162869	rs4293602	0.045516266	0.026630696	0.981797942	0.991739593	0.628355939	-0.432948227	-0.003270347	0.000901064	0.308253914	0.190924052	0.142800554	0.086704421	0.043441225	0.009968414	0.997501135	0.99966535	Bacteria.Firmicutes.Clostridia.Clostridiales.Ruminococcaceae.Ruminococcaceae.UCG.002	PPP1R21
271118	ENSG00000162869	rs4293602	0.242655446	0.167569292	0.351660667	0.327230896	0.428279548	-0.308425089	-0.144995328	0.092505379	0.363275612	0.221028047	0.154578033	0.093720591	0.280210463	0.114284426	0.850968726	0.875235969	Bacteria.Firmicutes.Clostridia.Clostridiales.Lachnospiraceae..Eubacterium..xylanophilum.group	PPP1R21
271119	ENSG00000162869	rs4293602	0.041266168	0.028409466	0.773379161	0.941027372	0.704196669	-0.4592452	0.062927515	-0.010342655	0.338304247	0.20494709	0.217635477	0.139274483	0.063312094	0.017994011	0.83938296	0.87318923	Bacteria.Firmicutes.Clostridia.Clostridiales.Ruminococcaceae.Butyricicoccus	PPP1R21
271120	ENSG00000162869	rs4293602	0.031032779	0.018501569	0.869045039	0.767240808	0.633452972	-0.439891801	-0.036646043	0.040130573	0.287438043	0.18213056	0.221406935	0.135025009	0.027886164	0.007537529	0.980177846	0.962141134	Bacteria.Firmicutes.Clostridia.Clostridiales.Ruminococcaceae.Ruminiclostridium.5	PPP1R21
271121	ENSG00000162869	rs4293602	0.037365326	0.02503619	0.988189534	0.879733089	0.621433312	-0.424234737	0.002264055	-0.014725376	0.292487614	0.185005314	0.152369748	0.096944416	0.037746529	0.011864832	0.999325019	0.955960693	Bacteria.Firmicutes.Clostridia.Clostridiales.Lachnospiraceae.Coprococcus.1	PPP1R21
271122	ENSG00000162869	rs4293602	0.045103735	0.090084754	0.883455811	0.758127126	0.670233235	-0.374330315	0.019000817	0.026725038	0.328149223	0.217610452	0.129118353	0.086426841	0.155740147	0.101976327	0.984987993	0.979204363	Bacteria.Proteobacteria.Deltaproteobacteria.Desulfovibrionales.Desulfovibrionaceae.Desulfovibrio	PPP1R21
271123	ENSG00000162869	rs4293602	0.02740548	0.02063542	0.657916527	0.598608011	0.689547573	-0.487784556	0.071765153	-0.054676942	0.305682557	0.205674404	0.161340967	0.103366954	0.040917302	0.012068386	0.83197652	0.994491973	Bacteria.Firmicutes.Clostridia.Clostridiales.Peptostreptococcaceae.Intestinibacter	PPP1R21
271124	ENSG00000162869	rs4293602	0.067770633	0.035402815	0.835692295	0.970493814	0.600526559	-0.435157443	0.028374476	0.003100625	0.323380959	0.202603013	0.136266463	0.083508363	0.076707442	0.017761673	0.997466038	0.996556542	Bacteria.Bacteroidetes.Bacteroidia.Bacteroidales.Rikenellaceae	PPP1R21
271125	ENSG00000162869	rs4293602	0.175880921	0.104314071	0.962525045	0.921880115	0.60490276	-0.450071236	-0.011522365	-0.015419692	0.442106848	0.273269203	0.244304893	0.156638175	0.244855396	0.083633118	0.96925173	0.999817689	Bacteria.Firmicutes.Clostridia.Clostridiales.Family.XIII.Family.XIII.AD3011.group	PPP1R21
271126	ENSG00000162869	rs4293602	0.015814327	0.047774771	0.214027995	0.595296941	0.986265014	-0.502376457	0.201148387	-0.051616355	0.398152	0.249080703	0.160321333	0.096702297	0.076429753	0.065783486	0.655587861	0.879737251	Bacteria.Firmicutes.Erysipelotrichia.Erysipelotrichales.Erysipelotrichaceae.Faecalitalea	PPP1R21
271127	ENSG00000162869	rs4293602	0.027477812	0.015821658	0.301333349	0.263196423	0.966717748	-0.650252954	0.159437989	-0.102864101	0.428762528	0.262524219	0.153049723	0.091151595	0.082019817	0.022561022	0.999614985	0.99936283	Bacteria.Firmicutes.Clostridia.Clostridiales.Lachnospiraceae.Tyzzerella.4	PPP1R21
271128	ENSG00000162869	rs4293602	0.086906594	0.225036059	0.533922858	0.089549466	0.553250619	-0.241758621	-0.093179121	0.154303148	0.318358978	0.197399962	0.14901233	0.089548735	0.139260162	0.106773008	0.975125615	0.944015052	Bacteria.Firmicutes.Clostridia.Clostridiales.Ruminococcaceae.Ruminococcus.1	PPP1R21
271129	ENSG00000162869	rs4293602	0.376837777	0.361582608	0.665685907	0.708866036	1.209125134	-0.726387788	-0.112781785	0.05671378	1.358966207	0.790643893	0.25985096	0.151238491	0.848511134	0.583146139	0.876277026	0.855363977	Bacteria.Firmicutes.Clostridia.Clostridiales.Lachnospiraceae	PPP1R21
271130	ENSG00000162869	rs4293602	0.026314593	0.021948745	0.629270049	0.992724916	0.657835025	-0.429901984	0.064518649	-0.000738794	0.28946588	0.183190405	0.133023389	0.08071867	0.030798117	0.012133925	0.99994518	0.999865593	Bacteria.Bacteroidetes.Bacteroidia.Bacteroidales.Prevotellaceae	PPP1R21
271131	ENSG00000162869	rs4293602	0.071562449	0.05965713	0.601873769	0.600575835	0.80998704	-0.552898412	0.095190495	-0.062697089	0.442290266	0.288521633	0.181581041	0.119171252	0.141923837	0.058156935	0.988161388	0.950695192	Bacteria.Firmicutes.Bacilli.Lactobacillales.Carnobacteriaceae	PPP1R21
271132	ENSG00000162869	rs4293602	0.141330847	0.125216841	0.676122944	0.67541524	0.538347993	-0.371107793	0.075445041	-0.049178483	0.361624281	0.238969139	0.179792001	0.116925236	0.149508838	0.050129321	0.999513786	0.972272523	Bacteria.Firmicutes.Erysipelotrichia.Erysipelotrichales.Erysipelotrichaceae	PPP1R21
271133	ENSG00000162869	rs4293602	0.247605175	0.149202029	0.237283159	0.466046454	0.412236209	-0.346455932	-0.169655849	0.069854773	0.35339209	0.237398274	0.142253152	0.095276765	0.205049783	0.069531813	0.99830237	0.997282036	Bacteria.Firmicutes.Clostridia.Clostridiales.Clostridiaceae.1.Clostridium.sensu.stricto.1	PPP1R21
271134	ENSG00000162869	rs4293602	0.1176531	0.068735559	0.778183353	0.683125194	0.733333892	-0.517683877	0.051296658	-0.044294148	0.4625513	0.279771899	0.181361692	0.108031413	0.177526626	0.04648543	0.997561223	0.997803387	Bacteria.Actinobacteria.Actinobacteria.Micrococcales	PPP1R21
271135	ENSG00000162869	rs4293602	0.016392385	0.010027581	0.231372048	0.175736901	0.741368318	-0.4964961	-0.184555787	0.128337039	0.300996611	0.187260758	0.152782604	0.093766323	0.022919997	0.005347739	0.972085394	0.950708623	Bacteria.Proteobacteria.Deltaproteobacteria.Desulfovibrionales.Desulfovibrionaceae	PPP1R21
271136	ENSG00000162869	rs4293602	0.08310956	0.056767063	0.881998269	0.963371435	0.676666571	-0.445632065	-0.033989297	0.00625917	0.384556819	0.229814676	0.228097178	0.135780004	0.14061505	0.04040882	0.960659058	0.980738272	Bacteria.Actinobacteria	PPP1R21
271137	ENSG00000162869	rs4293602	0.296100642	0.130571516	0.792630868	0.4922415	0.722144611	-0.586799956	0.073653435	-0.112669178	0.685682434	0.383301924	0.279029351	0.163147893	0.420041232	0.141089797	0.958283467	0.981962125	Bacteria.Firmicutes.Clostridia.Clostridiales.Ruminococcaceae.Anaerotruncus	PPP1R21
271138	ENSG00000162869	rs4293602	0.111165482	0.074841701	0.488973125	0.29211654	0.539508189	-0.365288408	0.140741144	-0.12502059	0.334140707	0.201811856	0.202261245	0.117724356	0.094419956	0.026455907	0.669886362	0.955303348	Bacteria.Firmicutes.Bacilli.Lactobacillales.Streptococcaceae	PPP1R21
271139	ENSG00000162869	rs4293602	0.788109308	0.936875919	0.675452882	0.490752488	0.258532121	-0.047498815	0.072088606	-0.074954012	0.958020159	0.597473412	0.171416743	0.108161617	0.911453005	0.761401373	0.998912436	0.981117471	Bacteria.Bacteroidetes.Bacteroidia.Bacteroidales	PPP1R21
271140	ENSG00000162869	rs4293602	0.019120551	0.021079925	0.415930775	0.711092822	0.774557565	-0.469536607	0.10224487	-0.027772466	0.322442441	0.198698722	0.124894088	0.074659396	0.043099005	0.020219091	0.863483946	0.850852744	Bacteria.Firmicutes.Clostridia.Clostridiales.Lachnospiraceae.Tyzzerella	PPP1R21
271141	ENSG00000162869	rs4293602	0.266745957	0.483237758	0.767222707	0.349315761	0.482551892	-0.19908727	-0.066039003	0.132171506	0.430825331	0.282358887	0.222179798	0.14021797	0.307257581	0.227022627	0.998330087	0.999834196	Bacteria.Actinobacteria.Coriobacteriia.Coriobacteriales.Coriobacteriaceae.Collinsella	PPP1R21
271142	ENSG00000162869	rs4293602	0.099228523	0.03704017	0.981463987	0.618979593	0.640455992	-0.501160311	0.003464826	-0.044201009	0.383012361	0.235461731	0.148566248	0.088463024	0.123305352	0.027301942	0.967833663	0.997412515	Bacteria.Proteobacteria.Gammaproteobacteria.Enterobacteriales.Enterobacteriaceae.Citrobacter	PPP1R21
271143	ENSG00000162869	rs4293602	0.042232481	0.018413253	0.884218098	0.789105318	0.611132302	-0.45225915	0.016681179	0.020192884	0.295030595	0.187103837	0.114107247	0.07518923	0.053617232	0.013880987	0.911285258	0.996759562	Bacteria.Bacteroidetes.Bacteroidia.Bacteroidales.Porphyromonadaceae	PPP1R21
271144	ENSG00000162869	rs4293602	0.078117681	0.10121988	0.961898275	0.532286376	0.521625082	-0.323160723	0.006549111	-0.056977623	0.291487579	0.194420044	0.136572685	0.090754308	0.061743641	0.037141507	0.99626736	0.957759426	Bacteria.Firmicutes.Clostridia.Clostridiales.Lachnospiraceae.Lachnospiraceae.NK4A136.group	PPP1R21
271145	ENSG00000162869	rs4293602	0.520870615	0.312733454	0.352238421	0.457946837	0.293373527	-0.275852306	-0.185694939	0.088108224	0.454522663	0.271165705	0.198206693	0.118010105	0.41449841	0.214826872	0.96081397	0.924350218	Bacteria.Firmicutes.Clostridia.Clostridiales.Ruminococcaceae.Ruminiclostridium.6	PPP1R21
271146	ENSG00000162869	rs4293602	0.137560621	0.027397439	0.924042154	0.490844991	0.528604272	-0.469446861	-0.017412912	-0.07472315	0.351655368	0.208098724	0.181937075	0.107851563	0.170437651	0.021518578	0.970428374	0.956466638	Bacteria.Firmicutes.Clostridia.Clostridiales.Ruminococcaceae.Ruminococcaceae.UCG.003	PPP1R21
271147	ENSG00000162869	rs4293602	0.054686851	0.034631399	0.390383379	0.578360867	0.571561945	-0.397144202	-0.120026573	0.047028036	0.292193585	0.184097064	0.138821293	0.08419706	0.046829856	0.01268881	0.819494869	0.961503293	Bacteria.Proteobacteria.Gammaproteobacteria.Pasteurellales.Pasteurellaceae.Haemophilus	PPP1R21
271148	ENSG00000162869	rs4293602	0.064093782	0.049891694	0.563050717	0.534475421	0.831165285	-0.574321552	0.104989734	-0.073346283	0.44137997	0.287514836	0.180626991	0.1174547	0.131564791	0.05463969	0.963485106	0.971945944	Bacteria.Firmicutes.Bacilli.Lactobacillales.Carnobacteriaceae.Granulicatella	PPP1R21
271149	ENSG00000162869	rs4293602	0.53267158	0.732752599	0.810943914	0.921845701	1.001914359	-0.340169082	-0.064850306	-0.016474884	1.597360246	0.991993879	0.270019856	0.167283211	0.987348183	0.781635556	0.996576058	0.885662419	Bacteria.Firmicutes.Clostridia.Clostridiales	PPP1R21
271150	ENSG00000162869	rs4293602	0.053860885	0.034553043	0.389725069	0.583566344	0.572325649	-0.396557696	-0.119782729	0.046692416	0.291554244	0.183742808	0.138345904	0.084757518	0.047682027	0.012270072	0.797116615	0.912308565	Bacteria.Proteobacteria.Gammaproteobacteria.Pasteurellales.Pasteurellaceae	PPP1R21
271151	ENSG00000162869	rs4293602	0.049056301	0.059127345	0.819641425	0.810639575	0.689997091	-0.415671167	0.036429839	0.025018229	0.344120845	0.216448107	0.159140071	0.103998688	0.093733383	0.034125555	0.828874293	0.996716587	Bacteria.Bacteroidetes.Bacteroidia.Bacteroidales.Porphyromonadaceae.Odoribacter	PPP1R21
271152	ENSG00000162869	rs4293602	0.06492911	0.0425111	0.920458579	0.863089225	0.632160275	-0.47072548	0.013476403	0.016113752	0.336779961	0.227564443	0.134442921	0.093080079	0.09891172	0.026562311	0.99786128	0.999462671	Bacteria.Firmicutes.Clostridia.Clostridiales.Lachnospiraceae.Anaerostipes	PPP1R21
271153	ENSG00000162869	rs4293602	0.825380416	0.988755068	0.571974243	0.386558129	0.189342732	-0.007556105	0.089533224	-0.087372693	0.854787531	0.534098688	0.157633811	0.100238061	0.860589388	0.759244128	0.99911693	0.98634337	Bacteria.Bacteroidetes.Bacteroidia.Bacteroidales.Bacteroidaceae.Bacteroides	PPP1R21
271154	ENSG00000162869	rs4293602	0.0116441	0.009352686	0.076584824	0.084972816	1.677327861	-1.057224037	-0.392060312	0.236292888	0.646365487	0.394873587	0.217927948	0.135116216	0.154327982	0.050928274	0.996108676	0.92224806	Bacteria.Firmicutes.Clostridia.Clostridiales.Lachnospiraceae..Ruminococcus..gnavus.group	PPP1R21
271155	ENSG00000162869	rs4293602	0.71150214	0.996882105	0.979390468	0.704734041	0.666158452	0.00456222	-0.007674318	-0.072895068	1.793464873	1.163077437	0.295949322	0.191534692	0.999415694	0.912762773	0.995638616	0.968203293	Bacteria.Firmicutes	PPP1R21
271156	ENSG00000162869	rs4293602	0.081956672	0.081284661	0.690589606	0.801783066	0.769225423	-0.487245769	-0.055483542	0.02257426	0.435481932	0.275223528	0.138775784	0.089561426	0.188851178	0.083409576	0.887533617	0.995251343	Bacteria.Proteobacteria.Gammaproteobacteria	PPP1R21
271157	ENSG00000162869	rs4293602	0.103778755	0.177533984	0.520729914	0.168534957	0.483346251	-0.26548972	0.097594748	-0.133823519	0.293009941	0.194792137	0.151152046	0.096123712	0.08857068	0.056627227	0.890732322	0.815505046	Bacteria.Firmicutes.Clostridia.Clostridiales.Lachnospiraceaencultured	PPP1R21
271158	ENSG00000162869	rs4293602	0.773185315	0.728629434	0.045785273	0.01421111	-0.144276536	0.101769346	-0.402206642	0.308828354	0.498543212	0.292083291	0.197564339	0.122615329	0.520468869	0.277086915	0.998768023	0.918960091	Bacteria.Firmicutes.Clostridia.Clostridiales.Ruminococcaceae.Ruminococcaceae.NK4A214.group	PPP1R21
271159	ENSG00000162869	rs4293602	0.09053275	0.078048647	0.57138309	0.57896758	0.870634236	-0.590064974	-0.10053536	0.066097792	0.50684839	0.32965398	0.176731828	0.118528416	0.238271043	0.101686633	0.997570438	0.982567127	Bacteria.Firmicutes.Clostridia.Clostridiales.Lachnospiraceae.Lachnospiraceae.UCG.008	PPP1R21
271160	ENSG00000162869	rs4293602	0.05084837	0.032873051	0.630797323	0.655277816	0.749401782	-0.501187418	-0.06193983	0.037107416	0.376771778	0.22996215	0.128278633	0.082740929	0.108191796	0.028856952	0.975466101	0.965530807	Bacteria.Proteobacteria.Gammaproteobacteria.Enterobacteriales.Enterobacteriaceae	PPP1R21
271161	ENSG00000162869	rs4293602	0.090440758	0.043037465	0.686146157	0.842965894	0.552982794	-0.402600208	-0.059291054	0.018968552	0.321830551	0.195140049	0.146081476	0.095375567	0.090934416	0.014461748	0.999417824	0.997023453	Bacteria.Firmicutes.Clostridia.Clostridiales.Christensenellaceae.Christensenellaceae.R.7.group	PPP1R21
271162	ENSG00000162877	rs1772143	0.00043972	4.38E-06	0.850454357	0.906049569	0.542498838	-0.710680616	0.015479673	0.009731398	0.146572641	0.141954063	0.081781931	0.082137438	0.001898865	1.28E-05	0.997048205	0.999513539	Bacteria.Firmicutes.Clostridia.Clostridiales.Lachnospiraceae.Dorea	PM20D1
271163	ENSG00000162877	rs1772143	0.000324459	4.44E-06	0.858535991	0.56276659	0.541530565	-0.710069972	-0.009801788	0.033985002	0.142738698	0.141927047	0.054778126	0.058426018	0.001246505	1.16E-05	0.95477287	0.959631403	Bacteria.Firmicutes.Negativicutes.Selenomonadales.Veillonellaceae.Dialister	PM20D1
271164	ENSG00000162877	rs1772143	0.001208432	5.53E-05	0.535651163	0.319921399	0.621076146	-0.861412367	0.042065892	-0.072499885	0.183568606	0.199803786	0.067557977	0.072342856	0.018589671	0.000677633	0.996423631	0.945973526	Bacteria.Bacteroidetes.Bacteroidia.Bacteroidales.Prevotellaceae.Prevotella.7	PM20D1
271165	ENSG00000162877	rs1772143	0.010906107	0.006603282	0.779696438	0.805059458	0.608625264	-0.676427616	0.023801523	0.023722484	0.232317979	0.24114845	0.084745181	0.095732872	0.103169792	0.024034976	0.996483139	0.894636408	Bacteria.Bacteroidetes.Bacteroidia.Bacteroidales.Porphyromonadaceae.Butyricimonas	PM20D1
271166	ENSG00000162877	rs1772143	0.000223309	3.41E-06	0.398544132	0.425239247	0.574254397	-0.718520016	-0.05889675	0.063180359	0.147015928	0.141636853	0.069311869	0.078745676	0.001343352	1.02E-05	0.861003661	0.973175096	Bacteria.Firmicutes.Clostridia.Clostridiales.Lachnospiraceae..Eubacterium..hallii.group	PM20D1
271167	ENSG00000162877	rs1772143	4.05E-05	2.27E-07	0.022681432	0.011485094	0.61740761	-0.779385407	0.144461984	-0.162588218	0.140329785	0.134994229	0.061909533	0.062528388	0.000413221	1.52E-06	0.999550314	0.996901429	Bacteria.Proteobacteria.Gammaproteobacteria.Pseudomonadales	PM20D1
271168	ENSG00000162877	rs1772143	0.451084938	0.075912491	0.476611663	0.827874862	0.293635241	-0.653861429	0.10383217	-0.029204414	0.387326422	0.362600201	0.145048233	0.133785763	0.752511663	0.216046177	0.99967607	0.999141757	Bacteria.Firmicutes.Negativicutes.Selenomonadales	PM20D1
271169	ENSG00000162877	rs1772143	3.21E-05	8.08E-07	0.065660339	0.049023923	0.692591147	-0.892584058	0.148352823	-0.162476644	0.155126194	0.163800358	0.07925492	0.081019711	0.000509235	7.29E-06	0.860176817	0.670698445	Bacteria.Firmicutes.Clostridia.Clostridiales.Ruminococcaceae.Ruminococcaceae.UCG.005	PM20D1
271170	ENSG00000162877	rs1772143	0.005162402	2.71E-05	0.303797519	0.063210071	0.761582709	-1.097417517	-0.07459107	0.137231575	0.263236726	0.243221552	0.071971248	0.072626123	0.096705502	0.001799792	0.799219136	0.890273479	Bacteria.Firmicutes.Clostridia.Clostridiales.Lachnospiraceae..Eubacterium..rectale.group	PM20D1
271171	ENSG00000162877	rs1772143	0.007178234	0.006625352	0.974416932	0.366725982	0.567169635	-0.585921592	0.002463986	0.080339257	0.204404142	0.208972652	0.076542844	0.088394706	0.055282742	0.016080346	0.999469974	0.986131077	Bacteria.Bacteroidetes.Bacteroidia.Bacteroidales.Porphyromonadaceae.Barnesiella	PM20D1
271172	ENSG00000162877	rs1772143	0.000133805	1.45E-06	0.325138286	0.197813499	0.604268669	-0.796646642	0.072551763	-0.105699515	0.14893677	0.1503763	0.073185258	0.081250552	0.000943318	6.63E-06	0.799177907	0.956405468	Bacteria.Firmicutes.Clostridia.Clostridiales.Peptostreptococcaceae.Intestinibacter	PM20D1
271173	ENSG00000162877	rs1772143	7.08E-05	1.61E-06	0.113519469	0.23212381	0.68802829	-0.810931828	0.117488953	-0.091215532	0.162229333	0.153849906	0.073253741	0.075634891	0.001012554	1.39E-05	0.734081587	0.955201279	Bacteria.Firmicutes.Clostridia.Clostridiales.Ruminococcaceae..Eubacterium..coprostanoligenes.group	PM20D1
271174	ENSG00000162877	rs1772143	0.000245957	3.77E-06	0.683207925	0.890151106	0.577151205	-0.72732979	0.022384558	0.008050477	0.148856903	0.144122158	0.054610015	0.058064472	0.001436458	1.21E-05	0.769527512	0.884010309	Bacteria.Proteobacteria.Betaproteobacteria.Burkholderiales.Alcaligenaceae.Sutterella	PM20D1
271175	ENSG00000162877	rs1772143	0.007400388	0.000248638	0.583270204	0.875049834	0.493741367	-0.694555325	-0.031646247	0.010557043	0.178656151	0.179287427	0.057399973	0.06687638	0.02751746	0.0007892	0.998735039	0.999709092	Bacteria.Bacteroidetes.Bacteroidia.Bacteroidales.Prevotellaceae.Prevotella.9	PM20D1
271176	ENSG00000162877	rs1772143	0.000165389	2.90E-06	0.315606702	0.505169801	0.558887909	-0.719128449	-0.074585847	0.042403006	0.139895605	0.140559458	0.07375868	0.063284267	0.000863977	9.73E-06	0.579104386	0.954467833	Bacteria.Firmicutes.Negativicutes.Selenomonadales.Veillonellaceae.Veillonella	PM20D1
271177	ENSG00000162877	rs1772143	0.000447201	1.15E-05	0.898191984	0.353883895	0.575816383	-0.820384694	0.011535349	-0.102612165	0.155792329	0.172776803	0.089811741	0.109903436	0.003030173	4.89E-05	0.84628754	0.779146178	Bacteria.Firmicutes.Clostridia.Clostridiales.Ruminococcaceae.Butyricicoccus	PM20D1
271178	ENSG00000162877	rs1772143	0.002276363	2.05E-05	0.723230715	0.694259539	0.595509956	-0.755382387	-0.025729527	0.027712532	0.187551789	0.164626182	0.07234339	0.070192894	0.013429956	0.000120442	0.997094015	0.969189617	Bacteria.Firmicutes.Clostridia.Clostridiales.Ruminococcaceae.Subdoligranulum	PM20D1
271179	ENSG00000162877	rs1772143	2.01E-05	3.23E-07	0.023084944	0.025374802	0.822403773	-0.970492338	-0.196425377	0.200895052	0.179013901	0.170737436	0.084437998	0.08782017	0.000450954	3.41E-06	0.993501001	0.673392185	Bacteria.Firmicutes.Erysipelotrichia.Erysipelotrichales	PM20D1
271180	ENSG00000162877	rs1772143	0.00651745	0.000240996	0.831871384	0.841763289	0.592717589	-0.704604819	0.017906757	0.014268895	0.210950107	0.181444121	0.084012343	0.071192626	0.048225094	0.001449107	0.997152221	0.990360691	Bacteria.Firmicutes.Clostridia.Clostridiales.Family.XI	PM20D1
271181	ENSG00000162877	rs1772143	0.000707649	3.75E-06	0.013157652	0.063431456	0.487410113	-0.679221471	-0.174218509	0.127333407	0.137158971	0.134552743	0.068364928	0.067445769	0.002778545	1.01E-05	0.28131165	0.925749392	Bacteria.Actinobacteria.Actinobacteria.Bifidobacteriales.Bifidobacteriaceae	PM20D1
271182	ENSG00000162877	rs1772143	0.002930327	0.000108109	0.406427488	0.839047428	0.49040761	-0.717723442	-0.061268021	0.016616034	0.158714553	0.174234268	0.073327316	0.081485125	0.014763163	0.000349206	0.834742679	0.935365119	Bacteria.Firmicutes.Clostridia.Clostridiales.Ruminococcaceae.Ruminococcus.2	PM20D1
271183	ENSG00000162877	rs1772143	0.000135207	1.70E-05	0.167069048	0.274830461	0.696756645	-0.852518466	0.113147265	-0.101993114	0.171861769	0.183694477	0.080988373	0.09262405	0.001998763	8.24E-05	0.719589045	0.966967496	Bacteria.Bacteroidetes.Bacteroidia.Bacteroidales.Porphyromonadaceae.Odoribacter	PM20D1
271184	ENSG00000162877	rs1772143	0.017316968	0.008045316	0.569354076	0.166232404	0.462159927	-0.530159595	-0.065953261	0.15851218	0.189296939	0.193980971	0.115329524	0.113232693	0.048898463	0.011401445	0.940402502	0.989731238	Bacteria.Actinobacteria.Coriobacteriia.Coriobacteriales.Coriobacteriaceae	PM20D1
271185	ENSG00000162877	rs1772143	6.97E-05	1.31E-06	0.121089578	0.089003998	0.681723103	-0.879320434	0.097644624	-0.122116655	0.1605721	0.165155777	0.062175686	0.070746175	0.000891113	1.13E-05	0.995652601	0.976854668	Bacteria.Firmicutes.Clostridia.Clostridiales.Clostridiaceae.1	PM20D1
271186	ENSG00000162877	rs1772143	0.000160928	4.60E-06	0.384007153	0.777185859	0.618360869	-0.735762439	-0.07091389	0.02267395	0.154471048	0.147350412	0.080917685	0.079796022	0.001437753	2.42E-05	0.997851323	0.977487446	Bacteria.Firmicutes.Clostridia.Clostridiales.Lachnospiraceae.Fusicatenibacter	PM20D1
271187	ENSG00000162877	rs1772143	0.000317471	0.000503884	0.261558562	0.832349234	0.660065967	-0.714169365	-0.11256439	0.02029975	0.173681165	0.195165025	0.099402315	0.095515109	0.004736375	0.001534805	0.925664213	0.979665691	Bacteria.Actinobacteria	PM20D1
271188	ENSG00000162877	rs1772143	0.000154057	0.000219551	0.210721388	0.913888554	0.596753779	-0.662729034	-0.100188628	-0.008838488	0.14859719	0.169447131	0.07927112	0.081422997	0.001332088	0.000467821	0.586211228	0.955521635	Bacteria.Actinobacteria.Actinobacteria	PM20D1
271189	ENSG00000162877	rs1772143	0.001668532	7.00E-06	0.373605163	0.289913939	0.679807677	-0.816231275	-0.086052937	0.088065121	0.207368145	0.167220219	0.096060632	0.082544682	0.013575699	7.60E-05	0.998793879	0.998019463	Bacteria.Firmicutes.Clostridia.Clostridiales.Lachnospiraceae.Blautia	PM20D1
271190	ENSG00000162877	rs1772143	0.001870816	1.50E-05	0.755183593	0.710793805	0.522854364	-0.745148409	-0.017450736	-0.023905648	0.161349102	0.159399248	0.05573337	0.064194771	0.011159078	8.59E-05	0.962147432	0.997412515	Bacteria.Proteobacteria.Gammaproteobacteria.Enterobacteriales.Enterobacteriaceae.Citrobacter	PM20D1
271191	ENSG00000162877	rs1772143	0.000807003	7.68E-06	0.131661237	0.151360972	0.501464231	-0.678939713	-0.085872592	0.076888043	0.142775773	0.139801762	0.0562542	0.052969244	0.00308894	1.76E-05	0.656716828	0.873225638	Bacteria.Fusobacteria.Fusobacteriia.Fusobacteriales	PM20D1
271192	ENSG00000162877	rs1772143	0.000201222	2.60E-06	0.633998275	0.974620076	0.553651486	-0.720433498	0.033409294	0.002301678	0.140626092	0.140035346	0.06984616	0.072073297	0.000921859	7.05E-06	0.998880039	0.998885873	Bacteria.Proteobacteria.Deltaproteobacteria.Desulfovibrionales.Desulfovibrionaceae.Bilophila	PM20D1
271193	ENSG00000162877	rs1772143	0.001247464	0.000413648	0.761323524	0.881418792	0.586229632	-0.736102553	-0.021386993	0.012330677	0.173796686	0.197879416	0.070120561	0.082341925	0.011639773	0.001381675	0.964011852	0.936136769	Bacteria.Proteobacteria.Betaproteobacteria	PM20D1
271194	ENSG00000162877	rs1772143	0.022987627	0.004815994	0.304148081	0.511074089	0.43036321	-0.6241031	-0.093564702	0.067946972	0.184865005	0.213901503	0.090344481	0.102833496	0.074621566	0.008283312	0.999550585	0.965312665	Bacteria.Firmicutes.Clostridia.Clostridiales.Lachnospiraceae.Lachnospiraceae.ND3007.group	PM20D1
271195	ENSG00000162877	rs1772143	0.00173623	5.76E-06	0.473410559	0.242648666	0.64165323	-0.827171119	0.055657515	-0.076675771	0.196514253	0.167670391	0.07718697	0.065037036	0.016387632	6.71E-05	0.999814869	0.914519823	Bacteria.Actinobacteria.Actinobacteria.Corynebacteriales.Corynebacteriaceae	PM20D1
271196	ENSG00000162877	rs1772143	0.000623873	6.72E-05	0.955285331	0.936366897	0.559679494	-0.710719908	-0.003527242	-0.005941831	0.155767976	0.166981216	0.062668259	0.074141364	0.004301921	0.000272114	0.949153628	0.967185209	Bacteria.Proteobacteria.Betaproteobacteria.Burkholderiales.Alcaligenaceae	PM20D1
271197	ENSG00000162877	rs1772143	0.013070273	0.000766469	0.414192967	0.377666265	0.463210251	-0.62185497	-0.061974234	0.072837814	0.181585669	0.176237366	0.075419827	0.08200739	0.047822046	0.002009492	0.974916192	0.95670388	Bacteria.Firmicutes.Clostridia.Clostridiales.Ruminococcaceae.Ruminococcus.1	PM20D1
271198	ENSG00000162877	rs1772143	0.07530305	0.093503378	0.295223218	0.471957447	1.301003657	-1.247611536	-0.131799841	0.09522632	0.719935965	0.733121876	0.124916009	0.131627368	0.949192608	0.516222665	0.996576058	0.828350038	Bacteria.Firmicutes.Clostridia.Clostridiales	PM20D1
271199	ENSG00000162877	rs1772143	0.000818955	7.95E-06	0.134143447	0.156030991	0.501207549	-0.67841058	-0.085304119	0.075973834	0.142891705	0.139961963	0.056247003	0.052946282	0.003121841	1.88E-05	0.647009605	0.8806471	Bacteria.Fusobacteria.Fusobacteriia.Fusobacteriales.Fusobacteriaceae.Fusobacterium	PM20D1
271200	ENSG00000162877	rs1772143	0.011295599	0.001096038	0.988474324	0.555711899	0.559918486	-0.656607066	-0.001335143	0.053186674	0.214813523	0.192284472	0.09207487	0.089805592	0.053235471	0.003920445	0.989101651	0.950695192	Bacteria.Firmicutes.Bacilli.Lactobacillales.Carnobacteriaceae	PM20D1
271201	ENSG00000162877	rs1772143	0.000154441	1.73E-06	0.616304948	0.608880573	0.569366612	-0.733223679	-0.047688896	-0.049259001	0.141803347	0.139620237	0.09471903	0.095811003	0.000642976	4.88E-06	0.963591549	0.961541508	Bacteria.Firmicutes.Clostridia.Clostridiales.Ruminococcaceae.Ruminiclostridium.5	PM20D1
271202	ENSG00000162877	rs1772143	0.000708033	3.75E-06	0.013147621	0.063470119	0.487387818	-0.67922701	-0.174241163	0.127314362	0.137159267	0.134551147	0.068365962	0.067445799	0.002786282	1.01E-05	0.281507234	0.920697719	Bacteria.Actinobacteria.Actinobacteria.Bifidobacteriales.Bifidobacteriaceae.Bifidobacterium	PM20D1
271203	ENSG00000162877	rs1772143	0.011636691	8.17E-05	0.702039661	0.445839824	0.618254083	-0.793735473	0.034413421	-0.059463797	0.238224685	0.1889742	0.089563531	0.077531746	0.049329051	0.000421211	0.989435724	0.997803387	Bacteria.Actinobacteria.Actinobacteria.Micrococcales	PM20D1
271204	ENSG00000162877	rs1772143	0.000560449	2.32E-05	0.91363381	0.654510352	0.549100993	-0.692607061	0.006618999	-0.028461043	0.151418391	0.1520536	0.060795778	0.063310558	0.002931078	6.69E-05	0.997466038	0.994193156	Bacteria.Bacteroidetes.Bacteroidia.Bacteroidales.Rikenellaceae	PM20D1
271205	ENSG00000162877	rs1772143	0.000616288	3.69E-06	0.847817438	0.423069565	0.559539623	-0.74007872	0.011002394	-0.049530665	0.155563927	0.146481444	0.057108047	0.061443398	0.00263096	1.46E-05	0.998409995	0.996467843	Bacteria.Verrucomicrobia	PM20D1
271206	ENSG00000162877	rs1772143	0.000631295	8.40E-07	0.429287706	0.030309712	0.632693305	-0.963039606	0.049871651	-0.164722228	0.176269925	0.177061345	0.062707668	0.074410125	0.006610643	1.15E-05	0.882352813	0.926870238	Bacteria.Firmicutes.Clostridia.Clostridiales.Lachnospiraceae.Lachnospiraceae.UCG.010	PM20D1
271207	ENSG00000162877	rs1772143	0.005604432	7.84E-05	0.740255563	0.96987479	0.514466959	-0.729609673	0.024565996	0.002543862	0.179637021	0.173228958	0.073791157	0.067104712	0.028124774	0.000495	0.949083102	0.927927584	Bacteria.Firmicutes.Negativicutes.Selenomonadales.Veillonellaceae	PM20D1
271208	ENSG00000162877	rs1772143	0.010510692	0.000299018	0.085127659	0.092779434	0.419185677	-0.593282129	0.105904445	-0.103983921	0.159161977	0.155369112	0.060588685	0.060965101	0.030073964	0.000749759	0.999507593	0.920538495	Bacteria.Firmicutes.Clostridia.Clostridiales.Lachnospiraceae.Lachnoclostridium	PM20D1
271209	ENSG00000162877	rs1772143	0.008983235	0.002819562	0.674410286	0.634480166	0.504988576	-0.646684004	-0.031828402	0.045320454	0.187564453	0.208407485	0.075426149	0.094882897	0.043479838	0.008151956	0.874900077	0.915451963	Bacteria.Firmicutes.Clostridia.Clostridiales.Ruminococcaceae.Ruminococcaceae.UCG.014	PM20D1
271210	ENSG00000162877	rs1772143	0.001420123	0.000576195	0.87799964	0.866648369	0.57204997	-0.693379419	-0.01092104	-0.014408909	0.171734582	0.191658831	0.07086895	0.085475976	0.010321908	0.001729187	0.988162815	0.952221036	Bacteria.Proteobacteria.Betaproteobacteria.Burkholderiales	PM20D1
271211	ENSG00000162877	rs1772143	0.000115342	8.47E-07	0.19513453	0.087811034	0.565476477	-0.758179558	0.075498056	-0.116073205	0.137904438	0.139449152	0.057684085	0.066987925	0.000587113	2.69E-06	0.996546716	0.994860843	Bacteria.Firmicutes.Clostridia.Clostridiales.Ruminococcaceae.Ruminococcaceae.UCG.002	PM20D1
271212	ENSG00000162877	rs1772143	0.177637932	0.01341762	0.356183406	0.185584881	0.357361481	-0.522501725	-0.085009431	0.095410809	0.262263009	0.205641241	0.091488961	0.071324396	0.34591526	0.038980902	0.999437234	0.98110946	Bacteria.Proteobacteria.Betaproteobacteria.Neisseriales.Neisseriaceae	PM20D1
271213	ENSG00000162877	rs1772143	0.128770928	0.041282152	0.042986875	0.024798302	0.283976525	-0.401641604	-0.265218379	0.305437583	0.184611413	0.19296897	0.12851898	0.132971588	0.14926091	0.034253481	0.676372508	0.994989321	Bacteria.Actinobacteria.Coriobacteriia.Coriobacteriales	PM20D1
271214	ENSG00000162877	rs1772143	0.000278946	1.82E-06	0.364778806	0.766031119	0.53665026	-0.734610966	0.061514219	0.021460933	0.139772188	0.14022725	0.06740606	0.071823634	0.001357948	6.00E-06	0.895322073	0.953661219	Bacteria.Proteobacteria.Deltaproteobacteria	PM20D1
271215	ENSG00000162877	rs1772143	0.001153008	1.75E-05	0.803523044	0.771881921	0.541548213	-0.75217357	0.023324119	0.023996019	0.15935015	0.162347124	0.093373675	0.082430066	0.00615	6.00E-05	0.684738568	0.910444892	Bacteria.Firmicutes.Bacilli.Lactobacillales	PM20D1
271216	ENSG00000162877	rs1772143	0.001412676	6.95E-06	0.23466455	0.521324651	0.4921154	-0.703628366	0.081995742	-0.044764474	0.147661604	0.144087508	0.068364539	0.0694293	0.006825133	2.82E-05	0.843536372	0.915747216	Bacteria.Firmicutes.Clostridia.Clostridiales.Lachnospiraceae.Roseburia	PM20D1
271217	ENSG00000162877	rs1772143	0.020263024	0.010599794	0.89708266	0.55794711	0.586817322	-0.62000849	0.010695186	0.050288759	0.246670949	0.235697244	0.082367809	0.085396242	0.086761048	0.037620772	0.772185709	0.840500983	Bacteria.Firmicutes.Erysipelotrichia.Erysipelotrichales.Erysipelotrichaceae.Holdemanella	PM20D1
271218	ENSG00000162877	rs1772143	0.014500298	0.0002638	0.658237501	0.524966791	0.645750696	-0.813955204	0.042372831	-0.054733472	0.257181465	0.211075062	0.095357432	0.085640858	0.090522916	0.001795248	0.999028109	0.997798285	Bacteria.Actinobacteria.Actinobacteria.Micrococcales.Micrococcaceae	PM20D1
271219	ENSG00000162877	rs1772143	0.0002154	1.72E-05	0.379469996	0.219633128	0.631496491	-0.862744612	0.091229569	-0.121617312	0.161227254	0.186036508	0.103106116	0.098135982	0.002765708	0.000122892	0.828658684	0.987554159	Bacteria.Firmicutes.Clostridia.Clostridiales.Family.XIII	PM20D1
271220	ENSG00000162877	rs1772143	0.030320202	0.031206955	0.753773547	0.211475743	0.495679941	-0.498144691	-0.024947139	0.103745826	0.223928664	0.226282223	0.079203297	0.082223022	0.131003095	0.052972	0.984987993	0.971423926	Bacteria.Proteobacteria.Deltaproteobacteria.Desulfovibrionales.Desulfovibrionaceae.Desulfovibrio	PM20D1
271221	ENSG00000162877	rs1772143	0.000600928	6.57E-05	0.303695779	0.695214388	0.694548682	-0.784135446	0.063266517	-0.025362332	0.192678162	0.183963606	0.061031496	0.064452267	0.007148096	0.000449924	0.999614985	0.99936283	Bacteria.Firmicutes.Clostridia.Clostridiales.Lachnospiraceae.Tyzzerella.4	PM20D1
271222	ENSG00000162877	rs1772143	0.000203336	4.29E-06	0.893084599	0.911001326	0.555696039	-0.721298231	0.008202668	-0.007351347	0.141256702	0.143905274	0.06079587	0.06551703	0.001078011	1.32E-05	0.754749585	0.999675186	Bacteria.Firmicutes.Negativicutes.Selenomonadales.Acidaminococcaceae	PM20D1
271223	ENSG00000162877	rs1772143	0.00334997	8.51E-05	0.827024625	0.800763925	0.535836066	-0.750797822	0.018560849	0.020519865	0.176025524	0.179249532	0.084602704	0.080985268	0.017327192	0.00038321	0.819371665	0.982679299	Bacteria.Firmicutes.Bacilli	PM20D1
271224	ENSG00000162877	rs1772143	6.55E-05	3.37E-06	0.087925063	0.4109389	0.591644009	-0.724442517	0.118816478	-0.061550977	0.138776589	0.14272117	0.068596311	0.074382344	0.000567775	1.20E-05	0.526467657	0.906418779	Bacteria.Firmicutes.Clostridia.Clostridiales.Lachnospiraceae.Lachnospira	PM20D1
271225	ENSG00000162877	rs1772143	3.57E-05	0.000747821	0.048937693	0.425352511	0.779428079	-0.831688786	0.152125917	-0.086090703	0.17574523	0.235188582	0.075828497	0.10732667	0.001192527	0.003934678	0.939365139	0.919175767	Bacteria.Firmicutes.Clostridia.Clostridiales.Ruminococcaceae.Ruminiclostridium.6	PM20D1
271226	ENSG00000162877	rs1772143	0.007662362	0.009147269	0.769218297	0.603675851	0.600670081	-0.627377801	-0.017238075	-0.035021731	0.218351617	0.233605392	0.058511978	0.067139349	0.053889892	0.021592389	0.900265327	0.995251343	Bacteria.Proteobacteria.Gammaproteobacteria	PM20D1
271227	ENSG00000162877	rs1772143	0.000226	3.24E-06	0.714451613	0.919531334	0.551363219	-0.719945057	-0.022650648	0.006650636	0.141284678	0.141540931	0.061641122	0.065580741	0.001050023	1.13E-05	0.990228423	0.998441752	Bacteria.Proteobacteria.Betaproteobacteria.Burkholderiales.Alcaligenaceae.Parasutterella	PM20D1
271228	ENSG00000162877	rs1772143	0.0004566	7.58E-05	0.252027287	0.368659846	0.704376585	-0.851813709	0.105573544	-0.095030907	0.190905449	0.201776949	0.091361342	0.104985045	0.007789694	0.000582649	0.999274386	0.998480911	Bacteria.Firmicutes.Clostridia.Clostridiales.Ruminococcaceae.Ruminococcaceae.UCG.013	PM20D1
271229	ENSG00000162877	rs1772143	0.001403828	0.001432095	0.210553274	0.586079808	0.804911833	-0.861941972	0.125964038	-0.06802278	0.241369551	0.258975399	0.09962795	0.124308266	0.025178628	0.008018753	0.968970412	0.998920199	Bacteria.Firmicutes.Clostridia.Clostridiales.Lachnospiraceae..Eubacterium..ventriosum.group	PM20D1
271230	ENSG00000162877	rs1772143	0.070297359	0.010738278	0.947964737	0.787173119	0.571716583	-0.790793113	-0.004654716	0.019244794	0.310751918	0.301180928	0.07105182	0.070992216	0.387213654	0.067265926	0.999785669	0.999420701	Bacteria.Firmicutes.Clostridia.Clostridiales.Ruminococcaceae.Faecalibacterium	PM20D1
271231	ENSG00000162877	rs1772143	0.00016402	4.71E-06	0.57733925	0.529437598	0.566921485	-0.747935622	0.048913826	-0.057196926	0.141819629	0.149974612	0.087337835	0.090472257	0.001009606	1.12E-05	0.829773497	0.997649073	Bacteria.Firmicutes.Clostridia.Clostridiales.Ruminococcaceaencultured	PM20D1
271232	ENSG00000162877	rs1772143	4.54E-05	3.91E-07	0.055840111	0.04239948	0.652088976	-0.85574026	0.114167466	-0.145606111	0.149301855	0.151846194	0.058649442	0.070351649	0.000622912	3.77E-06	0.999305535	0.989974535	Bacteria.Proteobacteria.Gammaproteobacteria.Pseudomonadales.Pseudomonadaceae.Pseudomonas	PM20D1
271233	ENSG00000162877	rs1772143	0.000737982	6.42E-05	0.396014825	0.783233049	0.665643393	-0.764182916	0.060391096	-0.023465679	0.188012025	0.179000694	0.070688591	0.084949176	0.00842023	0.00065262	0.998201428	0.99782309	Bacteria.Firmicutes.Bacilli.Bacillales.Staphylococcaceae.Staphylococcus	PM20D1
271234	ENSG00000162877	rs1772143	0.000558569	2.32E-05	0.914532034	0.654401433	0.54916921	-0.692597083	0.006554039	-0.028479125	0.151393675	0.152039824	0.060834311	0.063329396	0.002921161	6.75E-05	0.997528932	0.994125895	Bacteria.Bacteroidetes.Bacteroidia.Bacteroidales.Rikenellaceae.Alistipes	PM20D1
271235	ENSG00000162877	rs1772143	0.000515694	2.52E-06	0.962293286	0.494170916	0.544065917	-0.750183188	-0.003180666	-0.046264541	0.148971245	0.145598353	0.067023782	0.067292978	0.002936836	7.98E-06	0.999417824	0.997023453	Bacteria.Firmicutes.Clostridia.Clostridiales.Christensenellaceae.Christensenellaceae.R.7.group	PM20D1
271236	ENSG00000162877	rs1772143	0.000192769	2.59E-06	0.769339878	0.88585919	0.556946022	-0.721529543	-0.016154879	0.008758078	0.141007046	0.14021474	0.054865002	0.06077702	0.000837873	7.00E-06	0.892988388	0.988675314	Bacteria.Proteobacteria.Gammaproteobacteria.Pasteurellales.Pasteurellaceae.Haemophilus	PM20D1
271237	ENSG00000162877	rs1772143	0.000328448	1.38E-05	0.240514945	0.120009186	0.696880725	-0.940530255	0.120875576	-0.157505297	0.183865808	0.200184477	0.1020591	0.099995392	0.006067231	0.000174444	0.834381724	0.978883571	Bacteria.Firmicutes.Clostridia.Clostridiales.Family.XIII.Family.XIII.AD3011.group	PM20D1
271238	ENSG00000162877	rs1772143	0.012225282	0.002186233	0.877016498	0.504904034	0.581423928	-0.889222673	0.017509928	-0.092459558	0.225665635	0.278867275	0.112709947	0.137904679	0.090890172	0.012540946	0.966507373	0.981962125	Bacteria.Firmicutes.Clostridia.Clostridiales.Ruminococcaceae.Anaerotruncus	PM20D1
271239	ENSG00000162877	rs1772143	0.014113847	0.008869274	0.802001507	0.687513686	0.594569323	-0.647341975	0.029450634	0.048622876	0.235815524	0.24001593	0.116974557	0.120351559	0.068848223	0.017396666	0.998330087	0.999834196	Bacteria.Actinobacteria.Coriobacteriia.Coriobacteriales.Coriobacteriaceae.Collinsella	PM20D1
271240	ENSG00000162877	rs1772143	0.000927508	1.18E-05	0.54814406	0.504911076	0.622553776	-0.777478676	-0.044329722	0.048291709	0.179507194	0.163988368	0.073435864	0.07202893	0.004036754	4.93E-05	0.88841152	0.996677764	Bacteria.Bacteroidetes.Bacteroidia.Bacteroidales.Porphyromonadaceae	PM20D1
271241	ENSG00000162877	rs1772143	0.000202891	1.49E-06	0.620898062	0.559108921	0.54969439	-0.742326324	0.03352745	0.042178746	0.139708013	0.140308849	0.067470777	0.071836893	0.000925057	4.82E-06	0.972085394	0.957248517	Bacteria.Proteobacteria.Deltaproteobacteria.Desulfovibrionales.Desulfovibrionaceae	PM20D1
271242	ENSG00000162877	rs1772143	0.008005482	0.001396932	0.026477442	0.025500504	0.409008363	-0.528709254	-0.138492316	0.176773112	0.149552984	0.158468306	0.061008947	0.077344141	0.021270027	0.002064024	0.998970432	0.998994847	Bacteria.Firmicutes.Erysipelotrichia.Erysipelotrichales.Erysipelotrichaceae.Erysipelatoclostridium	PM20D1
271243	ENSG00000162877	rs1772143	0.001098867	0.002597377	0.297779764	0.968778944	0.711274179	-0.72341324	0.087151054	-0.003715116	0.20834398	0.231064275	0.083041209	0.094559772	0.017365004	0.008493072	0.99946547	0.97213975	Bacteria.Firmicutes.Erysipelotrichia.Erysipelotrichales.Erysipelotrichaceae..Clostridium..innocuum.group	PM20D1
271244	ENSG00000162877	rs1772143	0.000601495	6.53E-05	0.742871314	0.477609987	0.589523203	-0.678279609	0.026011114	0.062547124	0.163555857	0.159065562	0.078957117	0.087574111	0.00384418	0.000153268	0.961083651	0.918095151	Bacteria.Firmicutes.Clostridia.Clostridiales.Lachnospiraceae..Eubacterium..eligens.group	PM20D1
271245	ENSG00000162877	rs1772143	0.000125707	2.05E-06	0.176077769	0.109365744	0.677401857	-0.880252197	0.089712409	-0.11855922	0.166215649	0.169033959	0.065598631	0.073051315	0.001479706	1.62E-05	0.99830237	0.993631935	Bacteria.Firmicutes.Clostridia.Clostridiales.Clostridiaceae.1.Clostridium.sensu.stricto.1	PM20D1
271246	ENSG00000162877	rs1772143	0.0004459	5.71E-06	0.729289874	0.956944883	0.542610508	-0.708680744	0.021200584	0.003555214	0.146772646	0.143580099	0.061001454	0.065602493	0.001639925	1.39E-05	0.94253553	0.993341467	Bacteria.Bacteroidetes.Bacteroidia.Bacteroidales.Porphyromonadaceae.Parabacteroides	PM20D1
271247	ENSG00000162877	rs1772143	0.000204382	1.99E-06	0.916376277	0.633030368	0.5666934	-0.746301752	-0.008097416	-0.037199793	0.144108054	0.14312617	0.076823903	0.077548897	0.000895554	6.81E-06	0.99795231	0.939538128	Bacteria.Firmicutes.Clostridia.Clostridiales.Lachnospiraceae.Coprococcus.1	PM20D1
271248	ENSG00000162877	rs1772143	7.33E-05	4.99E-07	0.091754332	0.038392007	0.726203229	-0.922086788	0.132221624	-0.17403134	0.171634884	0.16545988	0.077271715	0.082364588	0.001189969	5.14E-06	0.833321003	0.844562266	Bacteria.Firmicutes.Clostridia.Clostridiales.Ruminococcaceae.Ruminococcaceae.UCG.003	PM20D1
271249	ENSG00000162877	rs1772143	0.170806687	0.248786376	0.248171739	0.044320336	0.32186202	-0.291918635	-0.095819958	0.193949612	0.232441171	0.250881179	0.082241738	0.094600181	0.27500579	0.183582832	0.681404399	0.653886927	Bacteria.Firmicutes.Erysipelotrichia.Erysipelotrichales.Erysipelotrichaceae.Faecalitalea	PM20D1
271250	ENSG00000162877	rs1772143	2.81E-06	4.22E-07	0.003572455	0.01781237	0.918347532	-1.034745018	0.244792113	-0.220923001	0.179231549	0.184255134	0.081005152	0.090903272	0.000168088	1.04E-05	0.537288328	0.598995787	Bacteria.Firmicutes.Clostridia.Clostridiales.Lachnospiraceae..Eubacterium..xylanophilum.group	PM20D1
271251	ENSG00000162877	rs1772143	0.00019054	2.11E-06	0.604205285	0.508345573	0.563714251	-0.729447407	0.028933277	-0.037439725	0.142596216	0.140305124	0.055548711	0.056297401	0.000921752	8.30E-06	0.99994518	0.999865593	Bacteria.Bacteroidetes.Bacteroidia.Bacteroidales.Prevotellaceae	PM20D1
271252	ENSG00000162877	rs1772143	0.007482244	0.016928626	0.142190432	0.40168096	1.134265845	-1.069532638	-0.114117919	0.072029181	0.411021683	0.436473719	0.076824716	0.085335841	0.519966601	0.22314972	0.998947111	0.981145089	Bacteria.Bacteroidetes	PM20D1
271253	ENSG00000162877	rs1772143	0.006229039	0.000475789	0.414964403	0.663291232	0.73716506	-0.802669376	0.0748018	-0.033444769	0.260844947	0.218294707	0.09118176	0.076472836	0.081429106	0.005926297	0.998986731	0.998377846	Bacteria.Firmicutes.Clostridia.Clostridiales.Family.XI.Anaerococcus	PM20D1
271254	ENSG00000162877	rs1772143	0.03025372	0.004818607	0.199141707	0.17097366	1.262112571	-1.321983311	-0.145405648	0.128442484	0.569935333	0.453118655	0.112107858	0.092794865	0.55603568	0.177412754	0.876277026	0.708375059	Bacteria.Firmicutes.Clostridia.Clostridiales.Lachnospiraceae	PM20D1
271255	ENSG00000162877	rs1772143	0.000602246	3.62E-06	0.806774491	0.401227751	0.563582007	-0.742842286	0.014068732	-0.051994581	0.156375641	0.146881349	0.057289305	0.061540466	0.002654726	1.40E-05	0.99894297	0.998882343	Bacteria.Verrucomicrobia.Verrucomicrobiae.Verrucomicrobiales.Verrucomicrobiaceae.Akkermansia	PM20D1
271256	ENSG00000162877	rs1772143	0.00012259	8.69E-06	0.156023222	0.114298285	0.718168037	-0.933580619	0.118791224	-0.144162916	0.175902626	0.19357129	0.082784209	0.090082372	0.002251611	7.67E-05	0.951502097	0.992258538	Bacteria.Firmicutes.Clostridia.Clostridiales.Ruminococcaceae.Ruminiclostridium.9	PM20D1
271257	ENSG00000162877	rs1772143	0.382489193	0.134576355	0.701442166	0.879898528	0.390796847	-0.652914696	0.0354728	-0.014167534	0.444497486	0.430999571	0.092126377	0.09340136	0.808383746	0.400982198	0.956359196	0.942918039	Bacteria.Firmicutes.Clostridia.Clostridiales.Ruminococcaceae	PM20D1
271258	ENSG00000162877	rs1772143	0.107871789	0.194406193	0.709371564	0.846260685	0.711602011	-0.638718439	-0.037341967	-0.022941218	0.436573859	0.487205209	0.099761402	0.117855548	0.542890007	0.503122233	0.921846173	0.99665811	Bacteria.Proteobacteria	PM20D1
271259	ENSG00000162877	rs1772143	0.004062242	0.000400305	0.351938529	0.725683337	0.761688351	-0.812705717	0.083129717	-0.02917466	0.255825336	0.217884758	0.088675225	0.082795465	0.037918706	0.002767876	0.999586829	0.996426659	Bacteria.Firmicutes.Negativicutes.Selenomonadales.Veillonellaceae.Megasphaera	PM20D1
271260	ENSG00000162877	rs1772143	0.000521375	7.59E-06	0.964664508	0.949128876	0.552691667	-0.722879387	0.003914201	0.005053363	0.151473539	0.148762016	0.088020079	0.078904713	0.002617424	2.38E-05	0.776715664	0.928161784	Bacteria.Firmicutes.Bacilli.Lactobacillales.Streptococcaceae.Streptococcus	PM20D1
271261	ENSG00000162877	rs1772143	0.00018575	5.11E-06	0.393106769	0.342214123	0.555104777	-0.704680799	-0.067776372	0.077843299	0.140151186	0.141915403	0.078843997	0.081367162	0.000978711	1.14E-05	0.984441985	0.943652426	Bacteria.Firmicutes.Clostridia.Clostridiales.Ruminococcaceae.Flavonifractor	PM20D1
271262	ENSG00000162877	rs1772143	0.034069204	0.005677442	0.018681348	0.02469064	0.344011416	-0.485226116	-0.132304222	0.137293615	0.158952767	0.169700761	0.054865889	0.059724076	0.061280744	0.007892853	0.615268006	0.529968097	Bacteria.Firmicutes.Clostridia.Clostridiales.Lachnospiraceae.Tyzzerella	PM20D1
271263	ENSG00000162877	rs1772143	1.79E-05	3.32E-07	0.023112088	0.029277621	0.803805716	-0.953092915	-0.188665262	0.191640649	0.17374943	0.167881442	0.08111881	0.086005783	0.000341624	2.80E-06	0.999513786	0.728377804	Bacteria.Firmicutes.Erysipelotrichia.Erysipelotrichales.Erysipelotrichaceae	PM20D1
271264	ENSG00000162877	rs1772143	0.003812942	0.00272146	0.123958965	0.23791031	1.054497609	-1.107590307	-0.10820043	0.087916335	0.351570623	0.355567247	0.069437589	0.073815808	0.307192112	0.097970934	0.99911693	0.98634337	Bacteria.Bacteroidetes.Bacteroidia.Bacteroidales.Bacteroidaceae.Bacteroides	PM20D1
271265	ENSG00000162877	rs1772143	0.000491583	1.05E-05	0.987037616	0.811082057	0.558467941	-0.737190068	-0.001438349	0.019212275	0.152298239	0.154495017	0.088197234	0.080054579	0.002476696	2.95E-05	0.783647308	0.955303348	Bacteria.Firmicutes.Bacilli.Lactobacillales.Streptococcaceae	PM20D1
271266	ENSG00000162877	rs1772143	0.000220411	2.40E-06	0.801646716	0.685743207	0.573113942	-0.730484252	-0.016716418	-0.027462451	0.146577896	0.141426564	0.066274363	0.067570312	0.001007788	8.91E-06	0.996033175	0.965943535	Bacteria.Firmicutes.Clostridia.Clostridiales.Lachnospiraceae.Lachnospiraceae.NK4A136.group	PM20D1
271267	ENSG00000162877	rs1772143	0.000450719	4.69E-05	0.328519165	0.529511705	0.667186539	-0.802795555	-0.051889929	0.037502289	0.180630925	0.184195618	0.052712816	0.059330625	0.005464895	0.000256156	0.936173011	0.965530807	Bacteria.Proteobacteria.Gammaproteobacteria.Enterobacteriales.Enterobacteriaceae	PM20D1
271268	ENSG00000162877	rs1772143	0.000581144	2.78E-05	0.47195225	0.514935402	0.630569444	-0.79312924	-0.039827408	0.039225656	0.174425485	0.176085939	0.055051116	0.059913834	0.005089692	0.000143224	0.998302481	0.99762474	Bacteria.Proteobacteria.Gammaproteobacteria.Enterobacteriales.Enterobacteriaceae.Escherichia.Shigella	PM20D1
271269	ENSG00000162877	rs1772143	0.000271049	3.30E-06	0.958208442	0.89777056	0.556423475	-0.720767534	0.004002204	-0.010437828	0.144597071	0.141841746	0.076085593	0.08092979	0.00129306	1.03E-05	0.999334555	0.999343081	Bacteria.Firmicutes.Erysipelotrichia.Erysipelotrichales.Erysipelotrichaceae.Erysipelotrichaceae.UCG.003	PM20D1
271270	ENSG00000162877	rs1772143	0.001471614	0.000551527	0.569280547	0.659692266	0.627294389	-0.78433384	0.050664209	-0.042241169	0.188978228	0.215989018	0.088577332	0.095495659	0.018999025	0.002572524	0.998768023	0.996158508	Bacteria.Firmicutes.Clostridia.Clostridiales.Ruminococcaceae.Ruminococcaceae.NK4A214.group	PM20D1
271271	ENSG00000162877	rs1772143	0.000519669	2.57E-06	0.965089366	0.506505284	0.54346612	-0.746594986	-0.0029509	-0.046330511	0.148903791	0.145043231	0.067166077	0.069363984	0.002894602	8.13E-06	0.999989953	0.995249858	Bacteria.Firmicutes.Clostridia.Clostridiales.Christensenellaceae	PM20D1
271272	ENSG00000162877	rs1772143	0.000291537	5.21E-06	0.987452928	0.428360052	0.567247994	-0.702874629	0.001136798	-0.053919	0.148254688	0.141700355	0.072014134	0.067659975	0.001586369	1.83E-05	0.929959799	0.856941632	Bacteria.Firmicutes.Clostridia.Clostridiales.Lachnospiraceaencultured	PM20D1
271273	ENSG00000162877	rs1772143	0.000217597	1.71E-06	0.717354822	0.396404342	0.559068296	-0.744915413	0.028428194	-0.069972384	0.142845804	0.141786808	0.078195763	0.081971561	0.001249077	5.01E-06	0.741235831	0.869357444	Bacteria.Firmicutes.Clostridia.Clostridiales.Peptostreptococcaceae	PM20D1
271274	ENSG00000162877	rs1772143	0.000184286	2.42E-06	0.701911585	0.945437123	0.558890151	-0.723328141	-0.021168352	0.004181934	0.14102353	0.140078048	0.055067348	0.06087351	0.000825029	6.44E-06	0.862142432	0.937217323	Bacteria.Proteobacteria.Gammaproteobacteria.Pasteurellales.Pasteurellaceae	PM20D1
271275	ENSG00000162877	rs1772143	0.014863654	0.0038772	0.518763459	0.646727985	0.717118551	-0.831784502	-0.06338545	0.044519212	0.286701692	0.277855064	0.097706884	0.096692548	0.171249522	0.031131258	0.996108676	0.998901623	Bacteria.Firmicutes.Clostridia.Clostridiales.Lachnospiraceae..Ruminococcus..gnavus.group	PM20D1
271276	ENSG00000162877	rs1772143	0.000507602	3.91E-06	0.734439333	0.567592762	0.568089843	-0.748454107	0.024241001	-0.050156821	0.155341413	0.148602702	0.071158312	0.087307474	0.003196472	2.11E-05	0.998173674	0.994266973	Bacteria.Firmicutes.Bacilli.Bacillales	PM20D1
271277	ENSG00000162877	rs1772143	0.008784934	0.000871012	0.924991868	0.603660044	0.577527128	-0.668824816	0.008435088	0.045995271	0.213850037	0.191745242	0.089252514	0.08817261	0.044292105	0.003523966	0.963485106	0.975753363	Bacteria.Firmicutes.Bacilli.Lactobacillales.Carnobacteriaceae.Granulicatella	PM20D1
271278	ENSG00000162877	rs1772143	0.000418297	1.86E-06	0.334757351	0.261883076	0.636576882	-0.784331768	-0.080490529	0.08432198	0.171282354	0.149915581	0.082836434	0.074513432	0.003816459	1.45E-05	0.99786128	0.999462671	Bacteria.Firmicutes.Clostridia.Clostridiales.Lachnospiraceae.Anaerostipes	PM20D1
271279	ENSG00000162877	rs1772143	0.007483819	0.016925846	0.142208447	0.401636954	1.134237513	-1.069571214	-0.114113179	0.072037031	0.411022865	0.436477944	0.076825052	0.085337121	0.519104692	0.222922482	0.998912436	0.981117471	Bacteria.Bacteroidetes.Bacteroidia.Bacteroidales	PM20D1
271280	ENSG00000162877	rs1772143	0.250082881	0.21312161	0.532539498	0.610967124	1.194983185	-1.213380936	-0.108483887	0.085221377	1.029839326	0.965166104	0.172900846	0.166731978	0.999415694	0.755155184	0.990344402	0.958814833	Bacteria.Firmicutes	PM20D1
271281	ENSG00000162877	rs1772143	0.000286247	3.43E-06	0.84580456	0.642798506	0.557130287	-0.741416023	0.01162036	-0.03014537	0.145400742	0.146200794	0.059518214	0.064699131	0.001681036	1.35E-05	0.866096981	0.972306751	Bacteria.Firmicutes.Negativicutes.Selenomonadales.Acidaminococcaceae.Phascolarctobacterium	PM20D1
271282	ENSG00000162877	rs1772143	0.006015101	9.25E-05	0.533764109	0.202890233	0.678938117	-0.951722296	-0.061385571	0.119249389	0.239178704	0.22854541	0.098129786	0.0927193	0.058862	0.001290607	0.997570438	0.962978444	Bacteria.Firmicutes.Clostridia.Clostridiales.Lachnospiraceae.Lachnospiraceae.UCG.008	PM20D1
271283	ENSG00000162881	rs12475574	0.056355534	0.000946729	0.156309619	0.180389024	0.297034996	-0.495858187	-0.107122156	0.092304105	0.152920351	0.143245486	0.074704634	0.068176881	0.091331286	0.00197831	0.750898778	0.955201279	Bacteria.Firmicutes.Clostridia.Clostridiales.Ruminococcaceae..Eubacterium..coprostanoligenes.group	OXER1
271284	ENSG00000162881	rs12475574	0.012362981	9.21E-05	0.504496052	0.876286254	0.372405828	-0.594222516	-0.039627772	0.007692325	0.144780438	0.142652266	0.059048598	0.049220177	0.033425688	0.000304386	0.998115183	0.997475092	Bacteria.Firmicutes.Clostridia.Clostridiales.Clostridiaceae.1	OXER1
271285	ENSG00000162881	rs12475574	0.004210703	0.00139794	0.313643081	0.727194361	0.388935717	-0.589274314	-0.060957027	0.028860582	0.131182008	0.176633701	0.060035017	0.082377256	0.01276575	0.001773884	0.999550314	0.996901429	Bacteria.Proteobacteria.Gammaproteobacteria.Pseudomonadales	OXER1
271286	ENSG00000162881	rs12475574	0.018172946	0.000145019	0.781389395	0.433074176	0.401896383	-0.565222439	-0.021479582	0.062194209	0.165910459	0.140126527	0.07708617	0.078850215	0.045541118	0.000412266	0.925254938	0.87547542	Bacteria.Firmicutes.Clostridia.Clostridiales.Ruminococcaceae.Ruminococcaceae.UCG.005	OXER1
271287	ENSG00000162881	rs12475574	0.001641777	8.11E-05	0.66352156	0.798335861	0.426684431	-0.60331905	-0.032219366	0.021584752	0.129945022	0.143572565	0.073724718	0.08413965	0.004888297	0.000132094	0.997048205	0.999513539	Bacteria.Firmicutes.Clostridia.Clostridiales.Lachnospiraceae.Dorea	OXER1
271288	ENSG00000162881	rs12475574	0.001093425	8.99E-06	0.388859508	0.296977764	0.437385424	-0.629032088	0.058957693	-0.070947485	0.128057649	0.130672711	0.067969701	0.0674887	0.003813356	2.06E-05	0.687770646	0.950702349	Bacteria.Actinobacteria.Actinobacteria.Bifidobacteriales.Bifidobacteriaceae	OXER1
271289	ENSG00000162881	rs12475574	0.000271144	1.40E-06	0.079976138	0.032277238	0.578432383	-0.762369509	-0.131158256	0.150356558	0.150320635	0.143687192	0.073758783	0.068744296	0.002099451	9.00E-06	0.997851323	0.905123355	Bacteria.Firmicutes.Clostridia.Clostridiales.Lachnospiraceae.Fusicatenibacter	OXER1
271290	ENSG00000162881	rs12475574	0.024633246	0.000293663	0.439145992	0.874209073	0.351387639	-0.582361411	-0.058786634	0.012429293	0.152793667	0.152291872	0.075527532	0.078205907	0.061157011	0.000759996	0.775462922	0.996716587	Bacteria.Bacteroidetes.Bacteroidia.Bacteroidales.Porphyromonadaceae.Odoribacter	OXER1
271291	ENSG00000162881	rs12475574	0.033273614	0.001729635	0.644001921	0.999374502	0.514277746	-0.606136617	0.040500906	5.20E-05	0.23652654	0.185565581	0.087240891	0.066076348	0.128140616	0.007550021	0.996423631	0.980334814	Bacteria.Bacteroidetes.Bacteroidia.Bacteroidales.Prevotellaceae.Prevotella.7	OXER1
271292	ENSG00000162881	rs12475574	0.010014432	0.000173785	0.559322802	0.459697539	0.500264025	-0.680756599	0.044099995	-0.04920268	0.188646927	0.171025751	0.07515008	0.066159328	0.064287273	0.001131943	0.997152221	0.990360691	Bacteria.Firmicutes.Clostridia.Clostridiales.Family.XI	OXER1
271293	ENSG00000162881	rs12475574	0.014271621	0.011405336	0.468012408	0.537291083	0.55617407	-0.502422589	0.063523536	0.044903355	0.220964199	0.193026275	0.087026206	0.072406646	0.117646602	0.032937159	0.996483139	0.871021559	Bacteria.Bacteroidetes.Bacteroidia.Bacteroidales.Porphyromonadaceae.Butyricimonas	OXER1
271294	ENSG00000162881	rs12475574	0.005787783	0.005016878	0.859846714	0.520121068	0.438009463	-0.505869458	-0.013238164	-0.057447915	0.153556926	0.174240929	0.074682007	0.088843555	0.025549448	0.006563324	0.993501001	0.939673573	Bacteria.Firmicutes.Erysipelotrichia.Erysipelotrichales	OXER1
271295	ENSG00000162881	rs12475574	0.004616677	0.000257951	0.508930364	0.262540227	0.502568261	-0.769365056	0.050168249	-0.094054367	0.171373026	0.199164629	0.075541533	0.083229373	0.031831173	0.001478198	0.988161388	0.950695192	Bacteria.Firmicutes.Bacilli.Lactobacillales.Carnobacteriaceae	OXER1
271296	ENSG00000162881	rs12475574	0.001745258	7.54E-06	0.640466531	0.349068418	0.417675659	-0.676046974	0.029901431	0.069800411	0.127985345	0.139067611	0.063727304	0.074011538	0.006094513	1.89E-05	0.886395318	0.968856518	Bacteria.Firmicutes.Clostridia.Clostridiales.Lachnospiraceae..Eubacterium..hallii.group	OXER1
271297	ENSG00000162881	rs12475574	0.001340347	1.75E-05	0.14278187	0.997064202	0.41810887	-0.581610914	-0.073194555	-0.000184921	0.124815652	0.125532012	0.049349179	0.050067328	0.003557276	3.51E-05	0.937508231	0.987475618	Bacteria.Firmicutes.Negativicutes.Selenomonadales.Veillonellaceae.Dialister	OXER1
271298	ENSG00000162881	rs12475574	0.012206835	0.000105935	0.516163314	0.397739506	0.375891091	-0.554735073	0.049920108	-0.066044062	0.14586044	0.134475053	0.076472691	0.077589923	0.029762359	0.000274519	0.689502351	0.907491089	Bacteria.Actinobacteria.Actinobacteria	OXER1
271299	ENSG00000162881	rs12475574	0.002630864	1.45E-05	0.994466861	0.552982082	0.414725603	-0.631422037	-0.000489086	-0.039956562	0.132650321	0.134807184	0.070259514	0.06700198	0.008563604	4.42E-05	0.863582797	0.994491973	Bacteria.Firmicutes.Clostridia.Clostridiales.Peptostreptococcaceae.Intestinibacter	OXER1
271300	ENSG00000162881	rs12475574	0.000552204	5.88E-06	0.177148377	0.127298826	0.473186225	-0.682592033	0.081124584	-0.083248466	0.130319173	0.138513354	0.059468135	0.053907139	0.002318599	1.43E-05	0.676512868	0.871231434	Bacteria.Fusobacteria.Fusobacteriia.Fusobacteriales	OXER1
271301	ENSG00000162881	rs12475574	0.262848577	0.909073386	0.903262525	0.265919855	0.386981856	-0.05616946	0.007670558	-0.100704176	0.342666412	0.489936074	0.062868726	0.089752651	0.896748936	0.75499922	0.998947111	0.981145089	Bacteria.Bacteroidetes	OXER1
271302	ENSG00000162881	rs12475574	0.007373492	7.32E-05	0.185091984	0.095690299	0.366726654	-0.54046646	-0.073000469	0.078281528	0.132633207	0.127716388	0.05450956	0.04631242	0.015036486	0.000154873	0.998409995	0.996467843	Bacteria.Verrucomicrobia	OXER1
271303	ENSG00000162881	rs12475574	0.09737635	0.053005845	0.233648711	0.026331225	0.289493153	-0.329874902	-0.105957899	0.196359575	0.172155219	0.167426745	0.088149442	0.08641365	0.189984656	0.051396621	0.999274386	0.998480911	Bacteria.Firmicutes.Clostridia.Clostridiales.Ruminococcaceae.Ruminococcaceae.UCG.013	OXER1
271304	ENSG00000162881	rs12475574	0.01708809	0.000159089	0.984008291	0.679394027	0.422070206	-0.574548888	-0.001268225	0.019865749	0.172505812	0.143405361	0.06303282	0.047854418	0.046107778	0.000574595	0.998735039	0.999709092	Bacteria.Bacteroidetes.Bacteroidia.Bacteroidales.Prevotellaceae.Prevotella.9	OXER1
271305	ENSG00000162881	rs12475574	0.171851235	0.346353527	0.718635921	0.196773976	0.349339427	-0.264052567	0.026486042	-0.10671668	0.252909695	0.278400315	0.073200499	0.081839922	0.451628474	0.381270712	0.877580293	0.890273479	Bacteria.Firmicutes.Clostridia.Clostridiales.Lachnospiraceae..Eubacterium..rectale.group	OXER1
271306	ENSG00000162881	rs12475574	0.013878832	0.00041483	0.931199927	0.545788557	0.407002391	-0.557668407	0.0073107	-0.05263791	0.161009338	0.149947881	0.084355528	0.086686756	0.032673181	0.000710447	0.704880626	0.910444892	Bacteria.Firmicutes.Bacilli.Lactobacillales	OXER1
271307	ENSG00000162881	rs12475574	0.001312092	1.91E-06	0.245760537	0.037730243	0.524012539	-0.767918684	-0.073352978	0.118007093	0.156108348	0.146942927	0.062634781	0.055651788	0.009471714	1.78E-05	0.934703809	0.969189617	Bacteria.Firmicutes.Clostridia.Clostridiales.Ruminococcaceae.Subdoligranulum	OXER1
271308	ENSG00000162881	rs12475574	0.00209176	0.000585676	0.397278495	0.517267925	0.496466883	-0.555635307	-0.047758518	-0.043552424	0.154979394	0.15380025	0.056052611	0.066894598	0.010099719	0.001293628	0.999507593	0.935584968	Bacteria.Firmicutes.Clostridia.Clostridiales.Lachnospiraceae.Lachnoclostridium	OXER1
271309	ENSG00000162881	rs12475574	0.00146082	5.37E-06	0.708070503	0.151458402	0.439442058	-0.706186493	-0.021277735	0.086573531	0.132290248	0.142603137	0.056579083	0.059656143	0.005737635	2.11E-05	0.997466038	0.994193156	Bacteria.Bacteroidetes.Bacteroidia.Bacteroidales.Rikenellaceae	OXER1
271310	ENSG00000162881	rs12475574	0.001281912	2.70E-05	0.19455816	0.2757581	0.561804054	-0.695225498	0.084429519	-0.061862445	0.166991702	0.154045572	0.064423841	0.056289426	0.01069714	0.000184941	0.801710749	0.926870238	Bacteria.Firmicutes.Clostridia.Clostridiales.Lachnospiraceae.Lachnospiraceae.UCG.010	OXER1
271311	ENSG00000162881	rs12475574	0.003128973	2.20E-05	0.135625519	0.364549012	0.39037482	-0.575419915	0.077094163	-0.055076035	0.12726227	0.125928687	0.051030404	0.060322134	0.006904675	4.15E-05	0.710893835	0.921796798	Bacteria.Proteobacteria.Gammaproteobacteria.Pasteurellales.Pasteurellaceae.Haemophilus	OXER1
271312	ENSG00000162881	rs12475574	0.000314592	3.66E-06	0.076608446	0.095301823	0.554973825	-0.712360005	-0.098835924	0.088880836	0.145922805	0.140948153	0.054942768	0.052520206	0.00263091	2.57E-05	0.943988959	0.807355838	Bacteria.Proteobacteria.Betaproteobacteria.Burkholderiales.Alcaligenaceae	OXER1
271313	ENSG00000162881	rs12475574	0.008643104	0.001283894	0.287560614	0.329818605	0.630050675	-0.782447724	0.093134981	-0.078975424	0.232779813	0.232610829	0.086868066	0.080445254	0.07901732	0.008523589	0.999437234	0.98110946	Bacteria.Proteobacteria.Betaproteobacteria.Neisseriales.Neisseriaceae	OXER1
271314	ENSG00000162881	rs12475574	0.00723882	8.54E-05	0.841765712	0.236673046	0.434950202	-0.762910892	0.012868482	-0.089144034	0.156926188	0.1821878	0.064206457	0.074647321	0.037353444	0.000430098	0.998368957	0.997803387	Bacteria.Actinobacteria.Actinobacteria.Micrococcales	OXER1
271315	ENSG00000162881	rs12475574	0.001772076	0.00029779	0.542986595	0.515371123	0.457886297	-0.65953112	0.033332028	-0.038190398	0.140523351	0.172662321	0.054510981	0.058393284	0.010850692	0.000892894	0.937318069	0.997412515	Bacteria.Proteobacteria.Gammaproteobacteria.Enterobacteriales.Enterobacteriaceae.Citrobacter	OXER1
271316	ENSG00000162881	rs12475574	0.012921936	7.21E-05	0.991335877	0.816757444	0.417438621	-0.606643564	0.000796927	-0.015027779	0.163362129	0.143209788	0.073110547	0.064595473	0.0378959	0.000258174	0.948662591	0.935365119	Bacteria.Firmicutes.Clostridia.Clostridiales.Ruminococcaceae.Ruminococcus.2	OXER1
271317	ENSG00000162881	rs12475574	0.004628667	0.000355477	0.697231036	0.210709436	0.467503104	-0.829182384	0.026337213	-0.104429747	0.159465596	0.220166108	0.067399475	0.082624583	0.030318108	0.002250834	0.998201428	0.99782309	Bacteria.Firmicutes.Bacilli.Bacillales.Staphylococcaceae.Staphylococcus	OXER1
271318	ENSG00000162881	rs12475574	0.009009651	0.000787576	0.939123962	0.161228826	0.405674822	-0.506601196	-0.00712307	0.131480841	0.150738002	0.143923124	0.092914658	0.092797756	0.023563124	0.001259315	0.846907486	0.688077507	Bacteria.Firmicutes.Clostridia.Clostridiales.Ruminococcaceae.Butyricicoccus	OXER1
271319	ENSG00000162881	rs12475574	0.027764958	0.004481917	0.711746444	0.700414657	0.485509725	-0.544363367	0.033742733	0.028145481	0.215748473	0.184968615	0.090924544	0.072832928	0.122210378	0.012382232	0.999469974	0.995085677	Bacteria.Bacteroidetes.Bacteroidia.Bacteroidales.Porphyromonadaceae.Barnesiella	OXER1
271320	ENSG00000162881	rs12475574	0.027157636	0.001062346	0.413249322	0.274802067	0.345491008	-0.50702818	-0.065277225	0.075400263	0.152903784	0.148046767	0.07927823	0.068469925	0.049643692	0.001309359	0.93665316	0.89150225	Bacteria.Firmicutes.Clostridia.Clostridiales.Lachnospiraceae..Eubacterium..eligens.group	OXER1
271321	ENSG00000162881	rs12475574	0.231790971	0.809347444	0.863400473	0.179290252	0.377594166	-0.093411813	0.010264351	-0.100929433	0.312871238	0.385621102	0.059427852	0.074357138	0.757752378	0.722471372	0.99911693	0.98634337	Bacteria.Bacteroidetes.Bacteroidia.Bacteroidales.Bacteroidaceae.Bacteroides	OXER1
271322	ENSG00000162881	rs12475574	0.001615677	8.54E-05	0.445902255	0.481986803	0.45156708	-0.592538244	0.04897273	-0.043763583	0.137302942	0.141500403	0.063861795	0.061890687	0.004428364	0.00011397	0.996546716	0.994860843	Bacteria.Firmicutes.Clostridia.Clostridiales.Ruminococcaceae.Ruminococcaceae.UCG.002	OXER1
271323	ENSG00000162881	rs12475574	0.001092365	8.99E-06	0.388584717	0.296294424	0.437421972	-0.629171791	0.058992278	-0.071069064	0.128056678	0.130696873	0.067969962	0.067507984	0.003819383	2.06E-05	0.688744419	0.950831879	Bacteria.Actinobacteria.Actinobacteria.Bifidobacteriales.Bifidobacteriaceae.Bifidobacterium	OXER1
271324	ENSG00000162881	rs12475574	0.026381758	0.013616741	0.474721992	0.555728952	0.576526265	-0.743376408	-0.064934982	0.05976611	0.25380536	0.293225467	0.090321741	0.100919322	0.329126791	0.102892102	0.99967607	0.999141757	Bacteria.Firmicutes.Negativicutes.Selenomonadales	OXER1
271325	ENSG00000162881	rs12475574	0.019532242	0.001008396	0.63218822	0.98297307	0.497633942	-0.604859006	0.040206831	-0.001394614	0.20789714	0.17575631	0.083609984	0.065099725	0.06969625	0.003956733	0.868033804	0.937640071	Bacteria.Firmicutes.Clostridia.Clostridiales.Ruminococcaceae.Ruminococcaceae.UCG.014	OXER1
271326	ENSG00000162881	rs12475574	0.206867868	0.18388207	0.567678038	0.386376537	0.303331329	-0.37663169	0.031284301	-0.055214516	0.237953845	0.280446908	0.054468289	0.063320333	0.54369149	0.277324345	0.999785669	0.999420701	Bacteria.Firmicutes.Clostridia.Clostridiales.Ruminococcaceae.Faecalibacterium	OXER1
271327	ENSG00000162881	rs12475574	0.063414434	0.011027575	0.789173613	0.394246509	0.376366945	-0.478363436	-0.01964686	0.052371117	0.199340311	0.182887711	0.073180368	0.061070909	0.179598551	0.027569496	0.984987993	0.971423926	Bacteria.Proteobacteria.Deltaproteobacteria.Desulfovibrionales.Desulfovibrionaceae.Desulfovibrio	OXER1
271328	ENSG00000162881	rs12475574	0.144110431	0.193995951	0.91031065	0.162467117	0.381390567	-0.311855381	-0.010358118	0.114258972	0.258009774	0.237657243	0.09160018	0.080884689	0.230813212	0.205273234	0.776093022	0.686844573	Bacteria.Firmicutes.Erysipelotrichia.Erysipelotrichales.Erysipelotrichaceae.Holdemanella	OXER1
271329	ENSG00000162881	rs12475574	0.001319932	9.28E-06	0.58734071	0.349800927	0.431014462	-0.608162568	-0.051090045	0.102545046	0.128477276	0.126558124	0.093680406	0.1088982	0.003246063	1.93E-05	0.959175418	0.956901174	Bacteria.Firmicutes.Clostridia.Clostridiales.Ruminococcaceae.Ruminiclostridium.5	OXER1
271330	ENSG00000162881	rs12475574	0.037476715	0.168471458	0.978133228	0.295237458	0.406570199	-0.340507349	0.002188185	0.08931564	0.191474525	0.24454504	0.079531429	0.084653251	0.131839293	0.145635504	0.852653294	0.836706606	Bacteria.Firmicutes.Erysipelotrichia.Erysipelotrichales.Erysipelotrichaceae.Faecalitalea	OXER1
271331	ENSG00000162881	rs12475574	0.000779535	5.95E-06	0.133996959	0.099728029	0.573957935	-0.737639098	-0.096120619	0.095397518	0.16290907	0.149776216	0.063354816	0.057136679	0.006684208	5.02E-05	0.938500455	0.753602069	Bacteria.Proteobacteria.Betaproteobacteria.Burkholderiales	OXER1
271332	ENSG00000162881	rs12475574	0.000922796	6.19E-06	0.134261224	0.087129103	0.586991244	-0.753745623	-0.099986354	0.101405527	0.169174046	0.153379966	0.065948325	0.058394208	0.00960388	5.74E-05	0.951961461	0.794257326	Bacteria.Proteobacteria.Betaproteobacteria	OXER1
271333	ENSG00000162881	rs12475574	0.023936286	0.000589045	0.740184496	0.511200117	0.381516234	-0.711978794	-0.021820939	-0.049939969	0.165051392	0.19717359	0.06552696	0.075603647	0.118845069	0.003174565	0.999028109	0.997798285	Bacteria.Actinobacteria.Actinobacteria.Micrococcales.Micrococcaceae	OXER1
271334	ENSG00000162881	rs12475574	0.000328336	4.52E-05	0.062094575	0.226763643	0.621778884	-0.7602505	0.201202251	-0.163992882	0.164046378	0.17403771	0.106017479	0.134407896	0.00321425	0.000240114	0.699341421	0.994989321	Bacteria.Actinobacteria.Coriobacteriia.Coriobacteriales	OXER1
271335	ENSG00000162881	rs12475574	0.004534175	2.55E-05	0.542747744	0.858596701	0.39223335	-0.578935434	-0.032197635	0.008188912	0.133461057	0.127841617	0.05262455	0.045784296	0.009655444	6.41E-05	0.99994518	0.999865593	Bacteria.Bacteroidetes.Bacteroidia.Bacteroidales.Prevotellaceae	OXER1
271336	ENSG00000162881	rs12475574	0.130542505	3.88E-05	0.185356242	0.196939829	0.264497414	-0.825740651	-0.09852264	-0.095438755	0.172758343	0.18718146	0.073611845	0.073218458	0.249831067	0.000444568	0.99946547	0.972078348	Bacteria.Firmicutes.Erysipelotrichia.Erysipelotrichales.Erysipelotrichaceae..Clostridium..innocuum.group	OXER1
271337	ENSG00000162881	rs12475574	0.011406647	0.000433748	0.675226046	0.246275044	0.492613183	-0.55916792	0.033153317	0.071490237	0.189260755	0.150905307	0.078775534	0.061111444	0.044094814	0.001344392	0.979739712	0.954325757	Bacteria.Firmicutes.Clostridia.Clostridiales.Ruminococcaceae.Ruminococcus.1	OXER1
271338	ENSG00000162881	rs12475574	0.000218034	5.68E-06	0.039272113	0.101552149	0.520398177	-0.665157933	-0.123394595	0.088075841	0.132985611	0.134717391	0.058672274	0.053040835	0.001778975	2.35E-05	0.732643178	0.774581747	Bacteria.Firmicutes.Clostridia.Clostridiales.Lachnospiraceae.Roseburia	OXER1
271339	ENSG00000162881	rs12475574	0.001776334	3.97E-05	0.863299539	0.343391876	0.415064109	-0.562806022	0.01124159	-0.054919727	0.127412374	0.12776183	0.065037265	0.057547089	0.005344602	7.14E-05	0.938686629	0.939697157	Bacteria.Proteobacteria.Deltaproteobacteria	OXER1
271340	ENSG00000162881	rs12475574	0.012251459	0.014188596	0.482143781	0.404875103	0.368351177	-0.482890016	-0.042182129	0.063344389	0.143011877	0.191677039	0.059675645	0.075560822	0.034021021	0.013148707	0.999305535	0.989974535	Bacteria.Proteobacteria.Gammaproteobacteria.Pseudomonadales.Pseudomonadaceae.Pseudomonas	OXER1
271341	ENSG00000162881	rs12475574	0.000548293	5.88E-06	0.17714163	0.127305297	0.47400615	-0.683145732	0.081062294	-0.083230525	0.130465818	0.138621916	0.059421535	0.053896454	0.00229993	1.47E-05	0.664868684	0.878036241	Bacteria.Fusobacteria.Fusobacteriia.Fusobacteriales.Fusobacteriaceae.Fusobacterium	OXER1
271342	ENSG00000162881	rs12475574	0.003081302	7.17E-05	0.914721533	0.39944424	0.409493073	-0.560301102	-0.005321103	0.041859955	0.133266765	0.132220719	0.049500434	0.049356978	0.009304156	0.000126734	0.816676263	0.839286435	Bacteria.Proteobacteria.Betaproteobacteria.Burkholderiales.Alcaligenaceae.Sutterella	OXER1
271343	ENSG00000162881	rs12475574	0.593789859	0.666578414	0.647384638	0.320220294	0.231829762	-0.186002558	0.046136031	-0.104136442	0.432552761	0.429775646	0.100404705	0.103975577	0.779338287	0.696989911	0.921846173	0.99665811	Bacteria.Proteobacteria	OXER1
271344	ENSG00000162881	rs12475574	0.001047777	8.41E-06	0.339396305	0.50692481	0.46202353	-0.618755518	0.052778369	-0.03522554	0.134731856	0.128058837	0.054844337	0.052790379	0.00363489	2.26E-05	0.650596433	0.970184279	Bacteria.Firmicutes.Negativicutes.Selenomonadales.Acidaminococcaceae	OXER1
271345	ENSG00000162881	rs12475574	0.03918302	0.001655999	0.593495647	0.361212875	0.363485703	-0.512316949	0.050223827	-0.090980633	0.172751024	0.156158816	0.093633855	0.098952049	0.094080309	0.003559376	0.947894073	0.972299477	Bacteria.Actinobacteria	OXER1
271346	ENSG00000162881	rs12475574	0.022722907	0.001646451	0.684799751	0.324874297	0.37368638	-0.506889285	-0.02376256	0.052221005	0.16019515	0.154415	0.058281749	0.052648032	0.047564795	0.003200358	0.907841947	0.761178945	Bacteria.Firmicutes.Clostridia.Clostridiales.Lachnospiraceae.Tyzzerella	OXER1
271347	ENSG00000162881	rs12475574	0.00165804	1.40E-05	0.127144665	0.151161947	0.411197544	-0.582065827	-0.100948299	0.116340465	0.125352175	0.123999733	0.065341616	0.080108949	0.005135294	2.60E-05	0.954222673	0.904613385	Bacteria.Firmicutes.Clostridia.Clostridiales.Ruminococcaceae.Flavonifractor	OXER1
271348	ENSG00000162881	rs12475574	0.001758031	1.02E-05	0.314889003	0.930576752	0.412719901	-0.598928012	-0.050241823	0.004070019	0.126560031	0.125316275	0.049610437	0.046539843	0.005013286	2.80E-05	0.973523722	0.998441752	Bacteria.Proteobacteria.Betaproteobacteria.Burkholderiales.Alcaligenaceae.Parasutterella	OXER1
271349	ENSG00000162881	rs12475574	0.00816098	7.83E-05	0.171001414	0.089456248	0.362802104	-0.538204675	-0.075495218	0.079801392	0.133001618	0.127766662	0.054546045	0.046298403	0.016425406	0.000160147	0.99894297	0.998882343	Bacteria.Verrucomicrobia.Verrucomicrobiae.Verrucomicrobiales.Verrucomicrobiaceae.Akkermansia	OXER1
271350	ENSG00000162881	rs12475574	0.057992028	0.00059903	0.853352435	0.408009055	0.450573035	-0.72153796	0.015508905	-0.058892973	0.233539689	0.200110732	0.083575184	0.070724103	0.257703558	0.007003608	0.998986731	0.998377846	Bacteria.Firmicutes.Clostridia.Clostridiales.Family.XI.Anaerococcus	OXER1
271351	ENSG00000162881	rs12475574	0.038959469	0.017502024	0.871317984	0.387277482	0.460985695	-0.464242921	0.017209773	0.078429289	0.218830985	0.190477536	0.105831022	0.090114973	0.168940441	0.038906624	0.998929462	0.998920199	Bacteria.Firmicutes.Clostridia.Clostridiales.Lachnospiraceae..Eubacterium..ventriosum.group	OXER1
271352	ENSG00000162881	rs12475574	0.005687038	0.000110853	0.647554924	0.904253345	0.398163662	-0.61320014	0.028223498	0.007547081	0.13928132	0.149123584	0.061453987	0.062500025	0.014168986	0.000285172	0.901085404	0.996759562	Bacteria.Bacteroidetes.Bacteroidia.Bacteroidales.Porphyromonadaceae	OXER1
271353	ENSG00000162881	rs12475574	0.003737979	3.39E-05	0.284009705	0.218734069	0.391175132	-0.56468145	-0.080675343	0.099469559	0.130119675	0.12691298	0.074689476	0.080106179	0.009867245	5.69E-05	0.75515083	0.980985352	Bacteria.Firmicutes.Clostridia.Clostridiales.Ruminococcaceaencultured	OXER1
271354	ENSG00000162881	rs12475574	0.00757765	0.000909954	0.51021374	0.813792195	0.505591731	-0.624759705	0.047131248	-0.015980113	0.18351813	0.179828163	0.071184704	0.067574745	0.043805189	0.003126426	0.999814869	0.943934285	Bacteria.Actinobacteria.Actinobacteria.Corynebacteriales.Corynebacteriaceae	OXER1
271355	ENSG00000162881	rs12475574	0.001909065	8.98E-06	0.365153041	0.273225002	0.415002742	-0.609596521	0.066134368	-0.078838929	0.128332343	0.126625691	0.072525659	0.071355459	0.005403762	2.43E-05	0.594336748	0.872181565	Bacteria.Firmicutes.Negativicutes.Selenomonadales.Veillonellaceae.Veillonella	OXER1
271356	ENSG00000162881	rs12475574	0.003203634	0.000999734	0.355916737	0.992290244	0.526265959	-0.593351852	-0.060757059	0.000626726	0.172015542	0.172274651	0.065351564	0.064613832	0.019397683	0.00294758	0.859312415	0.930596586	Bacteria.Firmicutes.Negativicutes.Selenomonadales.Veillonellaceae	OXER1
271357	ENSG00000162881	rs12475574	0.005250494	0.000137427	0.80597357	0.197021969	0.408279323	-0.539641959	-0.016746727	0.082903511	0.141412865	0.133264531	0.06790705	0.063613517	0.015259597	0.000196538	0.999417824	0.991445463	Bacteria.Firmicutes.Clostridia.Clostridiales.Christensenellaceae.Christensenellaceae.R.7.group	OXER1
271358	ENSG00000162881	rs12475574	0.007481157	0.000205745	0.363804456	0.289210061	0.372375233	-0.536310977	-0.056252786	0.062168607	0.134934286	0.136450412	0.061514813	0.058185802	0.018061604	0.000305895	0.715851537	0.871464712	Bacteria.Firmicutes.Clostridia.Clostridiales.Lachnospiraceae.Lachnospira	OXER1
271359	ENSG00000162881	rs12475574	0.005605809	0.00013712	0.75320085	0.188439551	0.403727369	-0.538614753	-0.021777748	0.085082024	0.140974265	0.132989328	0.068975033	0.064021833	0.015799012	0.000199074	0.999989953	0.96642863	Bacteria.Firmicutes.Clostridia.Clostridiales.Christensenellaceae	OXER1
271360	ENSG00000162881	rs12475574	0.93044451	0.406595231	0.587543879	0.138353606	0.059456153	0.760504998	0.061874461	-0.228913793	0.678573138	0.91052121	0.113516919	0.152597585	0.999415694	0.806058889	0.990344402	0.875994936	Bacteria.Firmicutes	OXER1
271361	ENSG00000162881	rs12475574	0.009419002	0.000623544	0.415131115	0.395745352	0.552640252	-0.73508063	0.085084353	-0.096432013	0.206614338	0.204575621	0.103753225	0.112810248	0.055535594	0.002734085	0.998330087	0.999834196	Bacteria.Actinobacteria.Coriobacteriia.Coriobacteriales.Coriobacteriaceae.Collinsella	OXER1
271362	ENSG00000162881	rs12475574	0.005525926	7.71E-05	0.924439944	0.819836397	0.423911887	-0.589461464	-0.007810466	-0.020101238	0.147758243	0.13979304	0.082037824	0.087906954	0.014252041	0.000152417	0.770531761	0.921307549	Bacteria.Firmicutes.Bacilli.Lactobacillales.Streptococcaceae.Streptococcus	OXER1
271363	ENSG00000162881	rs12475574	0.016633123	0.00039594	0.746183935	0.379526558	0.392829767	-0.537779234	0.017485851	-0.043635094	0.159861022	0.144048211	0.053797101	0.049321533	0.045914371	0.00103207	0.998302481	0.99762474	Bacteria.Proteobacteria.Gammaproteobacteria.Enterobacteriales.Enterobacteriaceae.Escherichia.Shigella	OXER1
271364	ENSG00000162881	rs12475574	0.759344028	0.769661919	0.57323326	0.193788047	0.151748782	0.176142165	0.054837279	-0.15587294	0.493307664	0.599073172	0.096865396	0.118730792	0.899464201	0.711549382	0.876277026	0.724759245	Bacteria.Firmicutes.Clostridia.Clostridiales.Lachnospiraceae	OXER1
271365	ENSG00000162881	rs12475574	0.905036042	0.54197007	0.532436744	0.156523079	0.06898904	0.454220256	0.062468401	-0.182775559	0.57605448	0.740955426	0.099536663	0.127530366	0.989122299	0.74401258	0.996576058	0.742427683	Bacteria.Firmicutes.Clostridia.Clostridiales	OXER1
271366	ENSG00000162881	rs12475574	0.00146019	5.35E-06	0.708107995	0.151175653	0.439440957	-0.70615226	-0.021276032	0.086655941	0.13228431	0.142569826	0.056582178	0.059671008	0.005742566	2.13E-05	0.997528932	0.993985312	Bacteria.Bacteroidetes.Bacteroidia.Bacteroidales.Rikenellaceae.Alistipes	OXER1
271367	ENSG00000162881	rs12475574	0.001438159	6.87E-05	0.520339515	0.588255485	0.431106057	-0.587915012	0.04416273	-0.03956767	0.129581902	0.13833682	0.068333816	0.072730961	0.003940253	0.00012038	0.977101029	0.934518136	Bacteria.Firmicutes.Clostridia.Clostridiales.Lachnospiraceae.Coprococcus.1	OXER1
271368	ENSG00000162881	rs12475574	0.014547718	0.000311346	0.941089843	0.67664521	0.412247089	-0.646983216	0.005847813	0.032175328	0.164267392	0.16997532	0.078830475	0.076808039	0.056402338	0.001399977	0.998793879	0.998019463	Bacteria.Firmicutes.Clostridia.Clostridiales.Lachnospiraceae.Blautia	OXER1
271369	ENSG00000162881	rs12475574	0.003687024	7.28E-05	0.516845425	0.932290325	0.494046747	-0.606504789	0.049016211	0.005960004	0.164079365	0.143269771	0.075210627	0.069880614	0.019996709	0.000278733	0.93773512	0.998264076	Bacteria.Firmicutes.Clostridia.Clostridiales.Ruminococcaceae.Ruminococcaceae.UCG.003	OXER1
271370	ENSG00000162881	rs12475574	0.006247709	0.13144246	0.702755421	0.005083897	0.446931378	-0.2514348	0.028863513	0.235891652	0.158206403	0.164617231	0.075309651	0.08138185	0.03527144	0.075143784	0.999550585	0.63443847	Bacteria.Firmicutes.Clostridia.Clostridiales.Lachnospiraceae.Lachnospiraceae.ND3007.group	OXER1
271371	ENSG00000162881	rs12475574	0.001726038	1.79E-05	0.503476265	0.882448785	0.417409576	-0.598957178	0.037389007	-0.008377723	0.127760955	0.129454753	0.055579145	0.056438761	0.004647044	3.48E-05	0.934169653	0.991709142	Bacteria.Bacteroidetes.Bacteroidia.Bacteroidales.Porphyromonadaceae.Parabacteroides	OXER1
271372	ENSG00000162881	rs12475574	0.007915663	0.000848947	0.379046854	0.503606542	0.562460726	-0.703852497	0.089919878	-0.066866515	0.205351517	0.201317964	0.101535211	0.099428219	0.04527972	0.003849433	0.862533011	0.979378585	Bacteria.Firmicutes.Clostridia.Clostridiales.Family.XIII.Family.XIII.AD3011.group	OXER1
271373	ENSG00000162881	rs12475574	0.005072807	0.000175524	0.550061483	0.217669564	0.495657661	-0.789030601	0.045151788	-0.102932672	0.170954666	0.198373726	0.075158543	0.082701455	0.032986985	0.00118724	0.963485106	0.971945944	Bacteria.Firmicutes.Bacilli.Lactobacillales.Carnobacteriaceae.Granulicatella	OXER1
271374	ENSG00000162881	rs12475574	0.26293712	0.909443068	0.903069557	0.265716431	0.386908223	-0.055940207	0.00768597	-0.100749286	0.342665379	0.489937199	0.062868996	0.089754291	0.895032652	0.754327014	0.998912436	0.981117471	Bacteria.Bacteroidetes.Bacteroidia.Bacteroidales	OXER1
271375	ENSG00000162881	rs12475574	0.045701394	0.00146845	0.448760186	0.18905753	0.342584177	-0.492614334	0.03981286	-0.064817758	0.168210592	0.148373222	0.052246185	0.048842666	0.100852554	0.00319494	0.95627449	0.965530807	Bacteria.Proteobacteria.Gammaproteobacteria.Enterobacteriales.Enterobacteriaceae	OXER1
271376	ENSG00000162881	rs12475574	0.103603759	0.001398491	0.496643955	0.986603255	0.319118941	-0.61230438	-0.06251048	-0.001293008	0.193353539	0.183543967	0.091447999	0.076714244	0.192017509	0.006001757	0.966546108	0.982675593	Bacteria.Firmicutes.Clostridia.Clostridiales.Ruminococcaceae.Ruminiclostridium.6	OXER1
271377	ENSG00000162881	rs12475574	0.001933598	6.67E-05	0.367237142	0.593208373	0.495805017	-0.638978264	0.062169008	-0.031850932	0.153520013	0.150063045	0.068476027	0.059334436	0.008301348	0.000208197	0.998970432	0.998994847	Bacteria.Firmicutes.Erysipelotrichia.Erysipelotrichales.Erysipelotrichaceae.Erysipelatoclostridium	OXER1
271378	ENSG00000162881	rs12475574	0.001666486	3.78E-05	0.75354258	0.291385268	0.415421048	-0.562991108	0.020121331	-0.060581282	0.126704209	0.12740116	0.063820187	0.056958624	0.004491427	6.79E-05	0.972085394	0.950708623	Bacteria.Proteobacteria.Deltaproteobacteria.Desulfovibrionales.Desulfovibrionaceae	OXER1
271379	ENSG00000162881	rs12475574	0.00117508	1.99E-05	0.42976796	0.073101855	0.42339735	-0.56972965	0.049057704	-0.104617378	0.124808634	0.123935932	0.061748775	0.057442709	0.003508583	3.59E-05	0.998880039	0.911592816	Bacteria.Proteobacteria.Deltaproteobacteria.Desulfovibrionales.Desulfovibrionaceae.Bilophila	OXER1
271380	ENSG00000162881	rs12475574	0.013943697	7.90E-05	0.576256938	0.983284104	0.375117072	-0.605694506	-0.034635503	-0.001056803	0.148501316	0.143877348	0.061667432	0.050248969	0.038779863	0.00026563	0.99830237	0.997282036	Bacteria.Firmicutes.Clostridia.Clostridiales.Clostridiaceae.1.Clostridium.sensu.stricto.1	OXER1
271381	ENSG00000162881	rs12475574	0.001189212	1.17E-05	0.329157693	0.515840749	0.482776117	-0.632027591	0.056681766	-0.034454793	0.142474096	0.13327961	0.057657265	0.052740669	0.004867531	3.63E-05	0.725584598	0.941677385	Bacteria.Firmicutes.Negativicutes.Selenomonadales.Acidaminococcaceae.Phascolarctobacterium	OXER1
271382	ENSG00000162881	rs12475574	0.019337077	0.001121069	0.915792476	0.629133173	0.430729406	-0.560747951	-0.008600623	-0.042493474	0.179645341	0.164562101	0.081030205	0.087577248	0.051556457	0.002559128	0.829232431	0.982679299	Bacteria.Firmicutes.Bacilli	OXER1
271383	ENSG00000162881	rs12475574	0.020467499	0.000897076	0.42351539	0.595133618	0.355984653	-0.54487888	0.05267695	-0.044601073	0.149893473	0.156631421	0.065409574	0.08352215	0.050879528	0.001691343	0.99786128	0.999462671	Bacteria.Firmicutes.Clostridia.Clostridiales.Lachnospiraceae.Anaerostipes	OXER1
271384	ENSG00000162881	rs12475574	0.010457672	0.000854819	0.479507225	0.79920992	0.541244081	-0.600348349	0.061482467	0.020807121	0.205358476	0.171820718	0.086456985	0.081469381	0.058700869	0.003353143	0.998768023	0.999934415	Bacteria.Firmicutes.Clostridia.Clostridiales.Ruminococcaceae.Ruminococcaceae.NK4A214.group	OXER1
271385	ENSG00000162881	rs12475574	0.004929024	0.004240055	0.807314156	0.533898324	0.44249507	-0.509352692	-0.018150989	-0.054805598	0.152085117	0.171937535	0.074123951	0.087640005	0.020938635	0.00475101	0.999513786	0.966818112	Bacteria.Firmicutes.Erysipelotrichia.Erysipelotrichales.Erysipelotrichaceae	OXER1
271386	ENSG00000162881	rs12475574	0.002626872	6.36E-06	0.414698964	0.509018104	0.394471614	-0.608633126	0.046062438	0.038268759	0.126151345	0.124030938	0.05611701	0.057635685	0.006455524	1.92E-05	0.996033175	0.956053475	Bacteria.Firmicutes.Clostridia.Clostridiales.Lachnospiraceae.Lachnospiraceae.NK4A136.group	OXER1
271387	ENSG00000162881	rs12475574	0.272325614	0.015828822	0.423345402	0.556678975	0.260516327	-0.494157448	-0.089136472	0.060228959	0.235342018	0.199518616	0.110641007	0.101946489	0.399448637	0.042206671	0.923478391	0.981962125	Bacteria.Firmicutes.Clostridia.Clostridiales.Ruminococcaceae.Anaerotruncus	OXER1
271388	ENSG00000162881	rs12475574	0.341874766	0.065359948	0.222685892	0.11867857	0.207226817	-0.359785731	0.072893819	-0.093193225	0.216454426	0.191989595	0.059214375	0.058948946	0.392809914	0.07402233	0.744604998	0.995251343	Bacteria.Proteobacteria.Gammaproteobacteria	OXER1
271389	ENSG00000162881	rs12475574	0.228037888	0.160626561	0.985511159	0.737667248	0.426065807	-0.486071073	-0.001331909	-0.023912616	0.350171107	0.342563143	0.073065362	0.071092536	0.751585832	0.422862092	0.960500175	0.939156644	Bacteria.Firmicutes.Clostridia.Clostridiales.Ruminococcaceae	OXER1
271390	ENSG00000162881	rs12475574	0.003087744	0.000269487	0.329028192	0.740461024	0.53813134	-0.648317481	0.093827592	-0.035554656	0.175171916	0.168401483	0.095416637	0.106886598	0.01691097	0.000988335	0.817550375	0.994506574	Bacteria.Firmicutes.Clostridia.Clostridiales.Family.XIII	OXER1
271391	ENSG00000162881	rs12475574	0.115317124	0.002097859	0.293190893	0.586296932	0.285307504	-0.534575418	-0.085166205	0.038809215	0.178789521	0.166926103	0.080376112	0.070963141	0.189664027	0.006276243	0.850968726	0.911650628	Bacteria.Firmicutes.Clostridia.Clostridiales.Lachnospiraceae..Eubacterium..xylanophilum.group	OXER1
271392	ENSG00000162881	rs12475574	0.017607064	0.000134443	0.392103306	0.501954257	0.358029296	-0.728523173	-0.044122876	-0.036542658	0.147041039	0.179623965	0.051218666	0.054127184	0.062957221	0.00079436	0.999614985	0.99936283	Bacteria.Firmicutes.Clostridia.Clostridiales.Lachnospiraceae.Tyzzerella.4	OXER1
271393	ENSG00000162881	rs12475574	0.005706847	0.000538371	0.563446635	0.927053176	0.487280578	-0.590130486	0.048351722	0.007610457	0.170529346	0.162175405	0.083270178	0.082809314	0.031473386	0.001743039	0.988805145	0.998450173	Bacteria.Firmicutes.Clostridia.Clostridiales.Ruminococcaceae.Ruminiclostridium.9	OXER1
271394	ENSG00000162881	rs12475574	0.002601188	0.000144974	0.92712081	0.610572492	0.423016974	-0.64818744	0.005987276	-0.043921128	0.135136563	0.16069104	0.065208128	0.085834621	0.010039487	0.000370566	0.998173674	0.994266973	Bacteria.Firmicutes.Bacilli.Bacillales	OXER1
271395	ENSG00000162881	rs12475574	0.001915417	6.95E-06	0.934738087	0.406820241	0.414795796	-0.630194693	-0.005614989	-0.053743234	0.128312036	0.129058012	0.068310577	0.064375579	0.006128649	1.58E-05	0.784801271	0.869357444	Bacteria.Firmicutes.Clostridia.Clostridiales.Peptostreptococcaceae	OXER1
271396	ENSG00000162881	rs12475574	0.01864193	0.000543905	0.51357289	0.452269608	0.54053295	-0.707255167	-0.060329825	0.057980491	0.224078212	0.194532118	0.091849719	0.076681929	0.111171581	0.004251797	0.995261573	0.98026227	Bacteria.Firmicutes.Clostridia.Clostridiales.Lachnospiraceae.Lachnospiraceae.UCG.008	OXER1
271397	ENSG00000162881	rs12475574	0.533686433	0.762222552	0.180158253	0.027656337	0.149728341	-0.078775919	0.108396388	-0.207796398	0.239307256	0.259286808	0.080019846	0.092272767	0.659690451	0.493089071	0.996108676	0.893848525	Bacteria.Firmicutes.Clostridia.Clostridiales.Lachnospiraceae..Ruminococcus..gnavus.group	OXER1
271398	ENSG00000162881	rs12475574	0.025407926	0.005429059	0.792272324	0.706089474	0.389744854	-0.542852881	-0.016581577	0.023801397	0.170414802	0.188801636	0.06270678	0.062842035	0.108677206	0.015921404	0.999586829	0.996426659	Bacteria.Firmicutes.Negativicutes.Selenomonadales.Veillonellaceae.Megasphaera	OXER1
271399	ENSG00000162881	rs12475574	0.003174388	2.46E-05	0.156330624	0.582340947	0.390726341	-0.570264148	0.073326419	-0.035622409	0.127581995	0.125663482	0.051138864	0.064452465	0.007132825	4.50E-05	0.711824589	0.912308565	Bacteria.Proteobacteria.Gammaproteobacteria.Pasteurellales.Pasteurellaceae	OXER1
271400	ENSG00000162881	rs12475574	0.001377223	2.65E-05	0.691560159	0.041866846	0.421309356	-0.556375897	0.024962119	-0.13622242	0.126103007	0.123152076	0.062642815	0.065642126	0.004366696	5.64E-05	0.999334555	0.964883497	Bacteria.Firmicutes.Erysipelotrichia.Erysipelotrichales.Erysipelotrichaceae.Erysipelotrichaceae.UCG.003	OXER1
271401	ENSG00000162881	rs12475574	0.007823998	0.000111748	0.966045079	0.793367667	0.420463994	-0.586788043	-0.003583773	-0.023414125	0.153270225	0.142781514	0.083868474	0.089026122	0.017590215	0.000195777	0.779681725	0.955303348	Bacteria.Firmicutes.Bacilli.Lactobacillales.Streptococcaceae	OXER1
271402	ENSG00000162881	rs12475574	0.000485994	1.09E-05	0.100821554	0.065040944	0.6026135	-0.83096208	0.165020078	-0.229298537	0.164179235	0.174526922	0.099161138	0.122209823	0.00475255	8.08E-05	0.840360975	0.989731238	Bacteria.Actinobacteria.Coriobacteriia.Coriobacteriales.Coriobacteriaceae	OXER1
271403	ENSG00000162881	rs12475574	0.002340208	6.43E-05	0.767273202	0.831898937	0.411729561	-0.624354498	0.019881627	0.016432688	0.130051344	0.146260953	0.066904151	0.077109353	0.007389994	0.000141836	0.903417728	0.921755866	Bacteria.Firmicutes.Clostridia.Clostridiales.Lachnospiraceaencultured	OXER1
271404	ENSG00000162882	rs4952937	0.004294165	1.64E-06	0.2788698	0.315807275	0.32394494	-0.995322818	0.065214811	-0.095447364	0.109515026	0.189022172	0.059728856	0.09442827	0.010233768	5.22E-06	0.620225276	0.950702349	Bacteria.Actinobacteria.Actinobacteria.Bifidobacteriales.Bifidobacteriaceae	HAAO
271405	ENSG00000162882	rs4952937	0.007408117	6.99E-06	0.312994806	0.144089112	0.418070162	-1.19288086	0.058353055	-0.149932621	0.151296015	0.244359663	0.057392894	0.101423567	0.037603017	6.08E-05	0.973651245	0.997803387	Bacteria.Actinobacteria.Actinobacteria.Micrococcales	HAAO
271406	ENSG00000162882	rs4952937	0.05149388	2.50E-06	0.408531369	0.053674497	0.262592853	-0.891872107	-0.050701976	0.176364857	0.132400042	0.17302924	0.06095584	0.089771949	0.08735356	1.94E-05	0.834167353	0.947317731	Bacteria.Firmicutes.Clostridia.Clostridiales.Ruminococcaceae..Eubacterium..coprostanoligenes.group	HAAO
271407	ENSG00000162882	rs4952937	0.006218044	9.37E-07	0.389971514	0.529886007	0.360771825	-0.972104565	-0.055605677	0.048506916	0.127629962	0.179657408	0.064256681	0.076810564	0.019008468	6.38E-06	0.997851323	0.977487446	Bacteria.Firmicutes.Clostridia.Clostridiales.Lachnospiraceae.Fusicatenibacter	HAAO
271408	ENSG00000162882	rs4952937	0.017843492	6.01E-06	0.908324758	0.303255476	0.319687719	-1.07770918	0.006113811	-0.075461002	0.131579435	0.218960066	0.05289007	0.072728393	0.041378936	3.61E-05	0.998115183	0.985710786	Bacteria.Firmicutes.Clostridia.Clostridiales.Clostridiaceae.1	HAAO
271409	ENSG00000162882	rs4952937	0.15628247	0.006632585	0.623759023	0.525041161	0.239785561	-0.790135793	-0.030086448	0.058450837	0.167210041	0.281846598	0.061046679	0.091473844	0.271248992	0.018107528	0.996423631	0.971636825	Bacteria.Bacteroidetes.Bacteroidia.Bacteroidales.Prevotellaceae.Prevotella.7	HAAO
271410	ENSG00000162882	rs4952937	0.022042643	0.000236842	0.393882968	0.601309629	0.270864491	-0.873527909	-0.045368508	0.059423693	0.115506188	0.224643194	0.052864161	0.113177773	0.038727742	0.000466532	0.999550314	0.996901429	Bacteria.Proteobacteria.Gammaproteobacteria.Pseudomonadales	HAAO
271411	ENSG00000162882	rs4952937	0.045424446	1.25E-05	0.166445534	0.218815032	0.239523586	-0.849658251	0.085179915	-0.129637141	0.117452089	0.179863894	0.060879073	0.10441971	0.065428733	4.81E-05	0.553030466	0.880307361	Bacteria.Actinobacteria.Actinobacteria	HAAO
271412	ENSG00000162882	rs4952937	0.002945857	5.13E-07	0.206800399	0.133111261	0.338309707	-1.035243686	0.054867647	-0.096840224	0.10955373	0.185996449	0.043035463	0.063681255	0.007879655	1.85E-06	0.689945427	0.871231434	Bacteria.Fusobacteria.Fusobacteriia.Fusobacteriales	HAAO
271413	ENSG00000162882	rs4952937	0.004294114	1.64E-06	0.27887831	0.315790322	0.32394423	-0.995376615	0.065213472	-0.095476693	0.109514632	0.189060007	0.059728696	0.094453951	0.010256576	5.23E-06	0.62195686	0.950831879	Bacteria.Actinobacteria.Actinobacteria.Bifidobacteriales.Bifidobacteriaceae.Bifidobacterium	HAAO
271414	ENSG00000162882	rs4952937	0.004767444	1.15E-05	0.251373612	0.944022476	0.320585953	-0.911046089	-0.072949856	0.007678386	0.109741409	0.19195576	0.063041576	0.108939768	0.010330371	2.75E-05	0.997048205	0.999513539	Bacteria.Firmicutes.Clostridia.Clostridiales.Lachnospiraceae.Dorea	HAAO
271415	ENSG00000162882	rs4952937	0.056016243	3.61E-06	0.686236045	0.210134792	0.276713831	-0.915422071	-0.027558848	0.127055627	0.142256752	0.180978897	0.067920144	0.100398043	0.087927715	2.33E-05	0.922546762	0.851845865	Bacteria.Firmicutes.Clostridia.Clostridiales.Ruminococcaceae.Ruminococcaceae.UCG.005	HAAO
271416	ENSG00000162882	rs4952937	0.027868494	8.71E-06	0.657801229	0.203986141	0.359280822	-1.138612178	0.028731575	-0.108992056	0.15976535	0.236104537	0.064570468	0.084952249	0.108335972	0.000127214	0.997152221	0.990360691	Bacteria.Firmicutes.Clostridia.Clostridiales.Family.XI	HAAO
271417	ENSG00000162882	rs4952937	0.00758859	1.16E-06	0.923416226	0.781630901	0.30374278	-0.933345369	-0.004177441	-0.019583951	0.110272729	0.174250282	0.043289721	0.070362908	0.01402611	4.71E-06	0.999801261	0.996314883	Bacteria.Proteobacteria.Betaproteobacteria.Burkholderiales.Alcaligenaceae.Parasutterella	HAAO
271418	ENSG00000162882	rs4952937	0.117753302	0.002927143	0.600249421	0.253559764	0.246405195	-0.73693832	-0.041190855	0.123826917	0.155463617	0.238472692	0.078223106	0.107507589	0.208990017	0.007588059	0.999274386	0.998480911	Bacteria.Firmicutes.Clostridia.Clostridiales.Ruminococcaceae.Ruminococcaceae.UCG.013	HAAO
271419	ENSG00000162882	rs4952937	0.002711456	2.41E-06	0.064191789	0.198500404	0.336636322	-1.025422179	-0.097207224	0.112912464	0.108026324	0.198562239	0.051640193	0.086929784	0.00726068	7.49E-06	0.863250727	0.93873292	Bacteria.Proteobacteria.Deltaproteobacteria	HAAO
271420	ENSG00000162882	rs4952937	0.005095923	3.75E-06	0.395188336	0.424949993	0.339792073	-0.983634908	-0.044779331	0.054227935	0.117261013	0.194867789	0.052322701	0.067545289	0.016698748	1.68E-05	0.914335135	0.901566772	Bacteria.Firmicutes.Clostridia.Clostridiales.Lachnospiraceae.Roseburia	HAAO
271421	ENSG00000162882	rs4952937	0.005932947	0.000144898	0.306643636	0.867639493	0.393473363	-0.951883019	-0.068015139	0.020831898	0.138373783	0.235970688	0.066016743	0.124512465	0.025724358	0.000473905	0.993501001	0.954085234	Bacteria.Firmicutes.Erysipelotrichia.Erysipelotrichales	HAAO
271422	ENSG00000162882	rs4952937	0.006465992	6.64E-06	0.662563955	0.244973428	0.33132083	-1.100720922	-0.020909661	0.117498501	0.117798195	0.224841946	0.04770082	0.100160965	0.015580155	3.08E-05	0.902891643	0.994448463	Bacteria.Bacteroidetes.Bacteroidia.Bacteroidales.Porphyromonadaceae	HAAO
271423	ENSG00000162882	rs4952937	0.10475174	0.007407611	0.852933467	0.378797453	0.332341783	-0.74944874	0.013153308	0.077961467	0.20204749	0.271216639	0.07067692	0.087985765	0.199120516	0.030409474	0.762136509	0.789481223	Bacteria.Firmicutes.Erysipelotrichia.Erysipelotrichales.Erysipelotrichaceae.Holdemanella	HAAO
271424	ENSG00000162882	rs4952937	0.622272468	0.912230213	0.497422655	0.150991506	0.138580904	-0.068184846	0.03572666	-0.183914793	0.279984309	0.616224639	0.052360347	0.126585198	0.839058897	0.742980473	0.99911693	0.98634337	Bacteria.Bacteroidetes.Bacteroidia.Bacteroidales.Bacteroidaceae.Bacteroides	HAAO
271425	ENSG00000162882	rs4952937	0.015065699	5.37E-05	0.435388422	0.324789557	0.401149201	-1.123431173	0.054961139	-0.104004667	0.160715473	0.260061212	0.070033502	0.104836645	0.062483277	0.000439675	0.988161388	0.950695192	Bacteria.Firmicutes.Bacilli.Lactobacillales.Carnobacteriaceae	HAAO
271426	ENSG00000162882	rs4952937	0.088785261	0.009785954	0.568672274	0.661148695	0.433034969	-1.090014908	-0.050187268	0.060674224	0.250695721	0.409705159	0.087605126	0.137797743	0.504821068	0.087516328	0.99967607	0.999141757	Bacteria.Firmicutes.Negativicutes.Selenomonadales	HAAO
271427	ENSG00000162882	rs4952937	0.042522992	0.000125661	0.662319752	0.679007482	0.367223251	-0.89446068	0.030492571	0.035275392	0.177538534	0.219470017	0.069508431	0.08486606	0.153906596	0.001163763	0.999469974	0.993813828	Bacteria.Bacteroidetes.Bacteroidia.Bacteroidales.Porphyromonadaceae.Barnesiella	HAAO
271428	ENSG00000162882	rs4952937	0.033861199	1.32E-05	0.865331019	0.370630664	0.326942423	-0.888575104	0.011058902	0.065221676	0.15088404	0.188632663	0.064955223	0.072352521	0.083211534	9.48E-05	0.994057282	0.95613348	Bacteria.Firmicutes.Clostridia.Clostridiales.Ruminococcaceae.Ruminococcus.1	HAAO
271429	ENSG00000162882	rs4952937	0.171225234	0.001228053	0.601201246	0.213609253	0.235853155	-0.750936677	-0.032759275	0.088100829	0.170496656	0.222292581	0.062374363	0.070154092	0.29177543	0.00683269	0.984987993	0.971423926	Bacteria.Proteobacteria.Deltaproteobacteria.Desulfovibrionales.Desulfovibrionaceae.Desulfovibrio	HAAO
271430	ENSG00000162882	rs4952937	0.042746262	0.000239076	0.678156378	0.420079515	0.354559606	-1.112910322	0.026291006	-0.081134873	0.171606796	0.28641129	0.063073897	0.099999497	0.178909326	0.0026802	0.999437234	0.98110946	Bacteria.Proteobacteria.Betaproteobacteria.Neisseriales.Neisseriaceae	HAAO
271431	ENSG00000162882	rs4952937	0.092494451	0.001127377	0.831949237	0.177949011	0.289710511	-0.751174399	-0.019110218	0.179339251	0.169703893	0.220563105	0.08970075	0.131710534	0.179771365	0.00463605	0.956221637	0.978883571	Bacteria.Firmicutes.Clostridia.Clostridiales.Family.XIII.Family.XIII.AD3011.group	HAAO
271432	ENSG00000162882	rs4952937	0.005427601	3.57E-05	0.494694677	0.172569923	0.36195828	-1.222077567	0.032568602	-0.112865606	0.125883175	0.275575669	0.047429595	0.08184977	0.022263581	0.000167984	0.937318069	0.997412515	Bacteria.Proteobacteria.Gammaproteobacteria.Enterobacteriales.Enterobacteriaceae.Citrobacter	HAAO
271433	ENSG00000162882	rs4952937	0.528904938	0.552090326	0.735021851	0.489364713	0.204784488	-0.43611965	0.019809943	-0.097584974	0.323501631	0.729672027	0.058284119	0.140367779	0.902918225	0.663460161	0.998947111	0.981145089	Bacteria.Bacteroidetes	HAAO
271434	ENSG00000162882	rs4952937	0.03740428	0.001849903	0.825293933	0.159014932	0.292375614	-0.722883962	-0.014885145	0.170793903	0.13764041	0.222821018	0.067165144	0.119897956	0.094470805	0.004396628	0.99846362	0.992258538	Bacteria.Firmicutes.Clostridia.Clostridiales.Ruminococcaceae.Ruminiclostridium.9	HAAO
271435	ENSG00000162882	rs4952937	0.011882548	1.57E-06	0.948891112	0.807378592	0.302480507	-0.922916576	-0.003025638	0.013811271	0.116909145	0.174885482	0.047023118	0.056420918	0.021496495	6.71E-06	0.99894297	0.998882343	Bacteria.Verrucomicrobia.Verrucomicrobiae.Verrucomicrobiales.Verrucomicrobiaceae.Akkermansia	HAAO
271436	ENSG00000162882	rs4952937	0.007133262	1.51E-06	0.728927027	0.679088864	0.302782828	-0.917485579	-0.015293572	-0.025048622	0.109031057	0.173560738	0.043943555	0.060278552	0.011828476	4.82E-06	0.95477287	0.96414545	Bacteria.Firmicutes.Negativicutes.Selenomonadales.Veillonellaceae.Dialister	HAAO
271437	ENSG00000162882	rs4952937	0.058694138	0.000503137	0.658283056	0.217131894	0.279043871	-1.381318316	-0.026793507	-0.159372475	0.145048364	0.377433283	0.060305724	0.127896779	0.129807866	0.002845737	0.998201428	0.99782309	Bacteria.Firmicutes.Bacilli.Bacillales.Staphylococcaceae.Staphylococcus	HAAO
271438	ENSG00000162882	rs4952937	0.00256593	4.05E-07	0.148626122	0.617070793	0.437336639	-0.992258244	0.092267479	-0.039449142	0.13950567	0.176364744	0.063132489	0.078524156	0.013757955	3.95E-06	0.784523155	0.932490779	Bacteria.Firmicutes.Clostridia.Clostridiales.Ruminococcaceae.Ruminococcus.2	HAAO
271439	ENSG00000162882	rs4952937	0.014632157	7.79E-06	0.701369858	0.381565595	0.294702083	-1.069518918	0.019399921	0.078603145	0.117534561	0.220404098	0.050370688	0.089229933	0.029165661	2.74E-05	0.997466038	0.994193156	Bacteria.Bacteroidetes.Bacteroidia.Bacteroidales.Rikenellaceae	HAAO
271440	ENSG00000162882	rs4952937	0.006184063	1.26E-06	0.876797438	0.491235475	0.310105766	-0.971655923	-0.007124292	0.060639985	0.109629433	0.18213002	0.045776264	0.087603811	0.011606907	3.98E-06	0.94253553	0.990835033	Bacteria.Bacteroidetes.Bacteroidia.Bacteroidales.Porphyromonadaceae.Parabacteroides	HAAO
271441	ENSG00000162882	rs4952937	0.586551494	0.630801838	0.925089464	0.816292116	0.365076075	-0.62834925	-0.010488116	-0.050538023	0.668001334	1.301341148	0.111120828	0.216672428	0.999415694	0.867031721	0.990344402	0.975969954	Bacteria.Firmicutes	HAAO
271442	ENSG00000162882	rs4952937	0.125358523	0.00522712	0.871990478	0.484751024	0.279514245	-0.780493611	-0.01124016	0.063951658	0.180057627	0.270185913	0.069487433	0.091016238	0.326586263	0.020877166	0.996483139	0.869987637	Bacteria.Bacteroidetes.Bacteroidia.Bacteroidales.Porphyromonadaceae.Butyricimonas	HAAO
271443	ENSG00000162882	rs4952937	0.021939063	7.38E-06	0.511106487	0.565429641	0.401207885	-0.928706744	0.045779762	0.03998275	0.170950232	0.190818272	0.06929014	0.069209732	0.074407724	0.000102285	0.865472674	0.910167338	Bacteria.Firmicutes.Clostridia.Clostridiales.Ruminococcaceae.Ruminococcaceae.UCG.014	HAAO
271444	ENSG00000162882	rs4952937	0.003573326	3.13E-06	0.091568929	0.234457646	0.326183413	-1.013325517	-0.087588262	0.104227467	0.107941684	0.198854658	0.051157629	0.086861569	0.007942032	9.02E-06	0.972085394	0.950708623	Bacteria.Proteobacteria.Deltaproteobacteria.Desulfovibrionales.Desulfovibrionaceae	HAAO
271445	ENSG00000162882	rs4952937	0.438977717	0.000567105	0.195324629	0.760477954	0.134919462	-1.021805048	-0.097396042	-0.031557102	0.173276985	0.282054789	0.074447266	0.10308785	0.440267352	0.003149642	0.99946547	0.972078348	Bacteria.Firmicutes.Erysipelotrichia.Erysipelotrichales.Erysipelotrichaceae..Clostridium..innocuum.group	HAAO
271446	ENSG00000162882	rs4952937	0.031274201	0.000311606	0.473919964	0.861753331	0.419921237	-0.895679779	0.064524944	0.016981847	0.190827888	0.235328451	0.089588033	0.097136957	0.152183918	0.002843884	0.978154064	0.998920199	Bacteria.Firmicutes.Clostridia.Clostridiales.Lachnospiraceae..Eubacterium..ventriosum.group	HAAO
271447	ENSG00000162882	rs4952937	0.121518453	0.000360647	0.143241399	0.160035386	0.202055291	-0.766887638	-0.091752918	0.160165101	0.128810727	0.203863079	0.061933901	0.112715955	0.159629856	0.000875016	0.712928679	0.961152204	Bacteria.Bacteroidetes.Bacteroidia.Bacteroidales.Porphyromonadaceae.Odoribacter	HAAO
271448	ENSG00000162882	rs4952937	0.065936985	2.58E-06	0.610431695	0.379186447	0.25610976	-1.026886215	0.028291622	0.061672787	0.136965996	0.199510305	0.055268188	0.069659841	0.108418851	2.23E-05	0.99514452	0.969189617	Bacteria.Firmicutes.Clostridia.Clostridiales.Ruminococcaceae.Subdoligranulum	HAAO
271449	ENSG00000162882	rs4952937	0.070421831	6.83E-05	0.623169754	0.397390207	0.258715948	-0.845049423	-0.024309316	0.050940669	0.140686869	0.198775891	0.049240847	0.059801627	0.105230228	0.000303165	0.998735039	0.999709092	Bacteria.Bacteroidetes.Bacteroidia.Bacteroidales.Prevotellaceae.Prevotella.9	HAAO
271450	ENSG00000162882	rs4952937	0.050952762	0.000145568	0.399211816	0.845121941	0.252472668	-0.919146033	-0.055287172	0.017023832	0.126992909	0.227931734	0.065156673	0.086804895	0.073724424	0.000287627	0.929083538	0.950167126	Bacteria.Firmicutes.Clostridia.Clostridiales.Lachnospiraceae..Eubacterium..eligens.group	HAAO
271451	ENSG00000162882	rs4952937	0.170013665	0.636303355	0.617691085	0.214192362	0.482023994	-0.273206197	-0.040242352	-0.193500646	0.347451821	0.575082563	0.080244671	0.154281844	0.596586289	0.690736858	0.921846173	0.99665811	Bacteria.Proteobacteria	HAAO
271452	ENSG00000162882	rs4952937	0.009063137	2.18E-05	0.426507809	0.564578765	0.370969141	-1.007728143	-0.04245042	0.050363333	0.137954873	0.220416733	0.053054596	0.086987488	0.033593989	0.000140615	0.950932399	0.915753852	Bacteria.Proteobacteria.Betaproteobacteria.Burkholderiales	HAAO
271453	ENSG00000162882	rs4952937	0.002166591	9.97E-06	0.13778094	0.313922145	0.41387866	-1.086615999	-0.07216422	0.100426553	0.129673002	0.227042933	0.048034774	0.098965041	0.010331078	5.89E-05	0.999507593	0.935584968	Bacteria.Firmicutes.Clostridia.Clostridiales.Lachnospiraceae.Lachnoclostridium	HAAO
271454	ENSG00000162882	rs4952937	0.02159109	1.34E-05	0.658202226	0.706780362	0.345359256	-0.924162192	0.029058025	0.03151151	0.14674956	0.196372632	0.06538607	0.083404595	0.059438551	7.63E-05	0.956927075	0.988362545	Bacteria.Firmicutes.Clostridia.Clostridiales.Ruminococcaceae.Ruminococcaceae.UCG.003	HAAO
271455	ENSG00000162882	rs4952937	0.001465804	4.04E-06	0.119965739	0.094640067	0.43023126	-1.206014453	0.074229896	-0.121981021	0.129560752	0.23985291	0.047120706	0.071932038	0.007892729	2.95E-05	0.77817212	0.6373007	Bacteria.Firmicutes.Clostridia.Clostridiales.Lachnospiraceae.Tyzzerella	HAAO
271456	ENSG00000162882	rs4952937	0.02154984	7.75E-06	0.642640454	0.100511638	0.2811122	-0.85592387	-0.026658402	0.128809992	0.119410601	0.176335207	0.057188025	0.077330481	0.038091798	2.02E-05	0.999989953	0.951984197	Bacteria.Firmicutes.Clostridia.Clostridiales.Christensenellaceae	HAAO
271457	ENSG00000162882	rs4952937	0.001423675	7.07E-06	0.086715781	0.090748551	0.431051416	-1.230108819	0.16572773	-0.320757809	0.129437157	0.252155272	0.095306311	0.186860055	0.009393503	5.63E-05	0.701440801	0.994989321	Bacteria.Actinobacteria.Coriobacteriia.Coriobacteriales	HAAO
271458	ENSG00000162882	rs4952937	0.150417448	0.000162002	0.708280213	0.135518019	0.263014303	-0.804992288	-0.029087587	0.136877896	0.180769584	0.201191311	0.077404397	0.090577302	0.232351784	0.001390492	0.966546108	0.87180213	Bacteria.Firmicutes.Clostridia.Clostridiales.Ruminococcaceae.Ruminiclostridium.6	HAAO
271459	ENSG00000162882	rs4952937	0.002947648	5.16E-07	0.209916451	0.134255611	0.338535778	-1.035361961	0.05447214	-0.096564664	0.10963429	0.186063314	0.043022465	0.063690536	0.007867527	1.92E-06	0.680380965	0.878036241	Bacteria.Fusobacteria.Fusobacteriia.Fusobacteriales.Fusobacteriaceae.Fusobacterium	HAAO
271460	ENSG00000162882	rs4952937	0.094731674	0.022781271	0.688681294	0.774505454	0.384066214	-1.047380024	-0.02044588	0.028602879	0.22654754	0.449200744	0.050808338	0.099431629	0.416425595	0.097656554	0.999785669	0.999420701	Bacteria.Firmicutes.Clostridia.Clostridiales.Ruminococcaceae.Faecalibacterium	HAAO
271461	ENSG00000162882	rs4952937	0.00625701	1.85E-05	0.595444245	0.97488628	0.309244198	-0.961412252	0.030429856	0.003358343	0.109488141	0.208215757	0.057032653	0.106276109	0.011455292	4.18E-05	0.98670933	0.961528557	Bacteria.Firmicutes.Clostridia.Clostridiales.Lachnospiraceae.Coprococcus.1	HAAO
271462	ENSG00000162882	rs4952937	0.011293868	3.64E-05	0.434200657	0.629536419	0.379342543	-1.000847882	-0.043726631	0.042737556	0.145532066	0.225963564	0.055573523	0.088184158	0.0489944	0.000215144	0.952041951	0.931534808	Bacteria.Proteobacteria.Betaproteobacteria	HAAO
271463	ENSG00000162882	rs4952937	0.004361092	1.07E-06	0.352277414	0.262350162	0.344200742	-1.014067618	0.054354539	-0.093716836	0.116576146	0.188632453	0.058021569	0.082897349	0.012358515	5.20E-06	0.805458379	0.968614954	Bacteria.Firmicutes.Clostridia.Clostridiales.Peptostreptococcaceae.Intestinibacter	HAAO
271464	ENSG00000162882	rs4952937	0.014473529	3.97E-06	0.525769663	0.383988628	0.283188698	-0.89080708	-0.025955765	0.055902733	0.112752673	0.176999893	0.040691743	0.063786411	0.026920955	1.26E-05	0.725853408	0.836952889	Bacteria.Proteobacteria.Betaproteobacteria.Burkholderiales.Alcaligenaceae.Sutterella	HAAO
271465	ENSG00000162882	rs4952937	0.020944525	8.23E-06	0.687526421	0.106455632	0.283733191	-0.855719062	-0.022746821	0.126603941	0.119938618	0.176889597	0.056305459	0.077353717	0.037698266	2.07E-05	0.999417824	0.974548555	Bacteria.Firmicutes.Clostridia.Clostridiales.Christensenellaceae.Christensenellaceae.R.7.group	HAAO
271466	ENSG00000162882	rs4952937	0.009595265	1.97E-06	0.741045829	0.917068616	0.320730009	-0.93195458	0.01596578	0.007162958	0.120221183	0.178634091	0.048109847	0.068527733	0.020715739	8.82E-06	0.841938401	0.996905805	Bacteria.Firmicutes.Negativicutes.Selenomonadales.Acidaminococcaceae.Phascolarctobacterium	HAAO
271467	ENSG00000162882	rs4952937	0.106670058	0.064118631	0.739083653	0.455058207	0.363629136	-0.696917509	-0.023951796	-0.097774153	0.222312515	0.370124828	0.071610667	0.130115453	0.399817952	0.143128474	0.996108676	0.996850396	Bacteria.Firmicutes.Clostridia.Clostridiales.Lachnospiraceae..Ruminococcus..gnavus.group	HAAO
271468	ENSG00000162882	rs4952937	0.024412557	8.52E-06	0.297393902	0.265892592	0.262903413	-0.865578303	-0.0551468	0.086757759	0.114135123	0.179274344	0.052503903	0.077318448	0.03943059	2.46E-05	0.697809892	0.871464712	Bacteria.Firmicutes.Clostridia.Clostridiales.Lachnospiraceae.Lachnospira	HAAO
271469	ENSG00000162882	rs4952937	0.170595176	0.005778032	0.545626652	0.072588921	0.239335701	-0.655281622	0.0288867	-0.159786108	0.172755918	0.22967942	0.047552843	0.087573579	0.272403697	0.015803097	0.848735949	0.995251343	Bacteria.Proteobacteria.Gammaproteobacteria	HAAO
271470	ENSG00000162882	rs4952937	0.007273025	2.10E-06	0.681606901	0.75117862	0.302609303	-0.921525227	-0.027131545	0.037370209	0.10924644	0.177193204	0.065838455	0.117364701	0.014640236	5.45E-06	0.998239218	0.993431763	Bacteria.Firmicutes.Clostridia.Clostridiales.Ruminococcaceae.Flavonifractor	HAAO
271471	ENSG00000162882	rs4952937	0.254512857	0.000100385	0.698842346	0.366642846	0.237222369	-1.108844318	-0.028400393	-0.079317255	0.206376404	0.267786899	0.073088853	0.087254997	0.464854742	0.002198935	0.998986731	0.998377846	Bacteria.Firmicutes.Clostridia.Clostridiales.Family.XI.Anaerococcus	HAAO
271472	ENSG00000162882	rs4952937	0.006636676	5.90E-07	0.162551565	0.210291925	0.301387385	-0.968571291	0.061436453	-0.13541833	0.107515399	0.175142954	0.043500147	0.107043487	0.011839668	2.01E-06	0.714763907	0.833189375	Bacteria.Proteobacteria.Gammaproteobacteria.Pasteurellales.Pasteurellaceae	HAAO
271473	ENSG00000162882	rs4952937	0.015301322	2.99E-05	0.451007794	0.23507119	0.399036906	-1.162524334	0.052911597	-0.123364677	0.160257174	0.259239533	0.069782332	0.102946551	0.061081361	0.000294856	0.963485106	0.971945944	Bacteria.Firmicutes.Bacilli.Lactobacillales.Carnobacteriaceae.Granulicatella	HAAO
271474	ENSG00000162882	rs4952937	0.009167628	1.33E-06	0.646173736	0.998656393	0.29645743	-0.921855533	0.037390637	-0.000211727	0.110420479	0.173262084	0.081073063	0.125255791	0.012631694	3.95E-06	0.965138341	0.966312221	Bacteria.Firmicutes.Clostridia.Clostridiales.Ruminococcaceae.Ruminiclostridium.5	HAAO
271475	ENSG00000162882	rs4952937	0.02706457	0.001090952	0.777929631	0.619950445	0.285128425	-0.843755702	-0.014650098	0.047932211	0.126109728	0.246982139	0.051735287	0.096197343	0.05505361	0.002124037	0.999305535	0.994727898	Bacteria.Proteobacteria.Gammaproteobacteria.Pseudomonadales.Pseudomonadaceae.Pseudomonas	HAAO
271476	ENSG00000162882	rs4952937	0.244562676	0.355991345	0.765418563	0.553572884	0.247971176	-0.575826572	0.017277197	-0.105449201	0.211195858	0.619467814	0.057666224	0.177088834	0.518343236	0.385773674	0.8880506	0.89747881	Bacteria.Firmicutes.Clostridia.Clostridiales.Lachnospiraceae..Eubacterium..rectale.group	HAAO
271477	ENSG00000162882	rs4952937	0.011882216	6.24E-07	0.365317487	0.154299201	0.285554664	-0.964161036	0.052737478	-0.133489292	0.110366831	0.17480276	0.057854044	0.092633559	0.019158897	2.63E-06	0.594336748	0.819673813	Bacteria.Firmicutes.Negativicutes.Selenomonadales.Veillonellaceae.Veillonella	HAAO
271478	ENSG00000162882	rs4952937	0.023704637	2.20E-05	0.068568615	0.757194936	0.255474718	-0.926682627	0.101821906	-0.033211112	0.110333792	0.202801442	0.054993603	0.106976368	0.035918348	4.64E-05	0.760739436	0.998318077	Bacteria.Firmicutes.Clostridia.Clostridiales.Lachnospiraceae..Eubacterium..hallii.group	HAAO
271479	ENSG00000162882	rs4952937	0.022716981	8.37E-05	0.505614737	0.408450906	0.391416528	-1.097129718	0.041960095	-0.087217097	0.167788243	0.261638256	0.062688954	0.10483761	0.11618847	0.000740527	0.999028109	0.997798285	Bacteria.Actinobacteria.Actinobacteria.Micrococcales.Micrococcaceae	HAAO
271480	ENSG00000162882	rs4952937	0.007802145	4.55E-07	0.718493982	0.219558651	0.331219223	-0.972374222	-0.02508039	-0.132931696	0.120693051	0.17373426	0.069279106	0.107248309	0.017590215	2.28E-06	0.734117565	0.955303348	Bacteria.Firmicutes.Bacilli.Lactobacillales.Streptococcaceae	HAAO
271481	ENSG00000162882	rs4952937	0.010469879	2.61E-05	0.914569804	0.315968449	0.314235722	-1.112193277	0.006350333	-0.117945438	0.119246954	0.245964684	0.058969674	0.116725299	0.026465253	9.55E-05	0.998173674	0.991886968	Bacteria.Firmicutes.Bacilli.Bacillales	HAAO
271482	ENSG00000162882	rs4952937	0.109034679	0.00023632	0.782163021	0.247280282	0.272665066	-0.80613998	-0.020727273	0.105245585	0.167845009	0.207278113	0.074657484	0.090159825	0.205235453	0.001436628	0.998768023	0.949258587	Bacteria.Firmicutes.Clostridia.Clostridiales.Ruminococcaceae.Ruminococcaceae.NK4A214.group	HAAO
271483	ENSG00000162882	rs4952937	0.067640304	0.000556164	0.266330441	0.252688943	0.2359249	-0.777647016	0.056966092	-0.138990679	0.126982736	0.214300833	0.050815091	0.120449472	0.101394693	0.00119591	0.99786128	0.999462671	Bacteria.Firmicutes.Clostridia.Clostridiales.Lachnospiraceae.Anaerostipes	HAAO
271484	ENSG00000162882	rs4952937	0.004795155	3.19E-07	0.513058008	0.282431955	0.343883177	-0.980616286	-0.045001166	-0.115757552	0.117798792	0.172415967	0.068428489	0.106814962	0.012825657	1.83E-06	0.664135309	0.921307549	Bacteria.Firmicutes.Bacilli.Lactobacillales.Streptococcaceae.Streptococcus	HAAO
271485	ENSG00000162882	rs4952937	0.02163835	4.39E-06	0.923101979	0.175474389	0.32300732	-0.902312672	-0.004331985	-0.09725469	0.137303344	0.18025542	0.044707193	0.071012978	0.054810513	3.25E-05	0.998302481	0.99762474	Bacteria.Proteobacteria.Gammaproteobacteria.Enterobacteriales.Enterobacteriaceae.Escherichia.Shigella	HAAO
271486	ENSG00000162882	rs4952937	0.008234834	6.70E-06	0.84274627	0.358877862	0.308618883	-1.046296237	-0.010498341	0.076382926	0.113275955	0.213827358	0.052711872	0.082669935	0.013932087	1.50E-05	0.996546716	0.994860843	Bacteria.Firmicutes.Clostridia.Clostridiales.Ruminococcaceae.Ruminococcaceae.UCG.002	HAAO
271487	ENSG00000162882	rs4952937	0.00557562	1.13E-05	0.383424919	0.53215162	0.355737427	-0.998289229	-0.04112551	0.051439711	0.124133549	0.210053383	0.046869323	0.081906486	0.019347942	6.61E-05	0.943988959	0.921403089	Bacteria.Proteobacteria.Betaproteobacteria.Burkholderiales.Alcaligenaceae	HAAO
271488	ENSG00000162882	rs4952937	0.003297722	3.10E-06	0.240441374	0.218389063	0.377442898	-1.074482112	0.066951272	-0.107044698	0.123772814	0.210753189	0.056520155	0.086141387	0.011726683	1.71E-05	0.998970432	0.998994847	Bacteria.Firmicutes.Erysipelotrichia.Erysipelotrichales.Erysipelotrichaceae.Erysipelatoclostridium	HAAO
271489	ENSG00000162882	rs4952937	0.005654686	8.17E-06	0.378950016	0.798307067	0.356033711	-0.913566486	0.070290021	0.025895167	0.12445517	0.188771707	0.079353464	0.100927368	0.017494935	3.74E-05	0.783279043	0.857555815	Bacteria.Firmicutes.Clostridia.Clostridiales.Ruminococcaceae.Butyricicoccus	HAAO
271490	ENSG00000162882	rs4952937	0.059529738	0.000300391	0.74510522	0.585783165	0.280642761	-1.063183262	-0.016186157	-0.043486246	0.146373993	0.2785279	0.049579996	0.079405934	0.121892561	0.001446672	0.999614985	0.99936283	Bacteria.Firmicutes.Clostridia.Clostridiales.Lachnospiraceae.Tyzzerella.4	HAAO
271491	ENSG00000162882	rs4952937	0.153641961	0.027557133	0.610891836	0.400704759	0.463067775	-1.454346192	-0.034017363	0.108167959	0.320820724	0.645380066	0.066539439	0.127884073	0.692640289	0.234033626	0.956359196	0.930754062	Bacteria.Firmicutes.Clostridia.Clostridiales.Ruminococcaceae	HAAO
271492	ENSG00000162882	rs4952937	0.007293557	3.92E-06	0.100789584	0.507178511	0.297654387	-0.937255353	-0.083315712	0.061683235	0.107497502	0.186118342	0.050059906	0.092496333	0.013304666	9.70E-06	0.998880039	0.97215471	Bacteria.Proteobacteria.Deltaproteobacteria.Desulfovibrionales.Desulfovibrionaceae.Bilophila	HAAO
271493	ENSG00000162882	rs4952937	0.048971794	0.000150866	0.62820089	0.262284444	0.390640019	-1.201688051	-0.03810642	0.133400421	0.194748188	0.298773998	0.078322337	0.117983109	0.181319266	0.001907508	0.997570438	0.968657946	Bacteria.Firmicutes.Clostridia.Clostridiales.Lachnospiraceae.Lachnospiraceae.UCG.008	HAAO
271494	ENSG00000162882	rs4952937	0.050107937	2.13E-05	0.735409409	0.112552732	0.285365487	-0.844852248	0.014884704	-0.113392103	0.142997564	0.184527331	0.043859961	0.070506249	0.107073367	0.000138062	0.989823427	0.965530807	Bacteria.Proteobacteria.Gammaproteobacteria.Enterobacteriales.Enterobacteriaceae	HAAO
271495	ENSG00000162882	rs4952937	0.006102738	5.59E-07	0.197102854	0.201110521	0.304760319	-0.974684292	0.056049469	-0.13656896	0.107558791	0.175810655	0.043015742	0.105762372	0.010806733	1.95E-06	0.751507816	0.879046776	Bacteria.Proteobacteria.Gammaproteobacteria.Pasteurellales.Pasteurellaceae.Haemophilus	HAAO
271496	ENSG00000162882	rs4952937	0.528869622	0.552136944	0.735064152	0.489347473	0.204801996	-0.436082789	0.01980675	-0.097592999	0.323501479	0.729696148	0.058284401	0.140373729	0.90140863	0.662924454	0.998912436	0.981117471	Bacteria.Bacteroidetes.Bacteroidia.Bacteroidales	HAAO
271497	ENSG00000162882	rs4952937	0.473052882	0.000192888	0.075237285	0.025282651	0.112602127	-0.73484063	-0.124274866	0.215160606	0.156032238	0.186054868	0.068754063	0.093994799	0.403378249	0.00118212	0.704349054	0.599639531	Bacteria.Firmicutes.Clostridia.Clostridiales.Lachnospiraceae..Eubacterium..xylanophilum.group	HAAO
271498	ENSG00000162882	rs4952937	0.01071596	2.27E-06	0.84562813	0.158197743	0.327749843	-0.906104772	-0.013482201	-0.15675305	0.12478933	0.17492403	0.068974414	0.109822201	0.027558453	1.12E-05	0.688467513	0.910444892	Bacteria.Firmicutes.Bacilli.Lactobacillales	HAAO
271499	ENSG00000162882	rs4952937	0.016125932	3.08E-06	0.314438575	0.149589022	0.276158543	-0.882361405	-0.066893384	0.15813146	0.111829047	0.173030449	0.065990813	0.108459467	0.026405582	8.01E-06	0.76552194	0.980985352	Bacteria.Firmicutes.Clostridia.Clostridiales.Ruminococcaceaencultured	HAAO
271500	ENSG00000162882	rs4952937	0.12074483	0.000422256	0.623426032	0.598244226	0.246117064	-1.069885615	-0.041000602	-0.076283293	0.156568268	0.288095371	0.083112053	0.144070186	0.207911008	0.002139496	0.998330087	0.999834196	Bacteria.Actinobacteria.Coriobacteriia.Coriobacteriales.Coriobacteriaceae.Collinsella	HAAO
271501	ENSG00000162882	rs4952937	0.020986057	7.13E-06	0.893581598	0.304720807	0.322146367	-1.080063223	0.007417787	-0.076569401	0.136222422	0.221495399	0.0552369	0.074022427	0.049685418	4.33E-05	0.99830237	0.997282036	Bacteria.Firmicutes.Clostridia.Clostridiales.Clostridiaceae.1.Clostridium.sensu.stricto.1	HAAO
271502	ENSG00000162882	rs4952937	0.018342549	9.86E-06	0.738558102	0.188815349	0.346397975	-0.888229056	-0.023319941	-0.14739138	0.143217574	0.185476518	0.069575976	0.111003451	0.05012747	7.05E-05	0.804596582	0.982679299	Bacteria.Firmicutes.Bacilli	HAAO
271503	ENSG00000162882	rs4952937	0.134887481	0.00022637	0.355223748	0.322071054	0.217606699	-0.80672475	0.072955179	-0.125606438	0.143762333	0.206745927	0.078358421	0.125896598	0.186183969	0.000832011	0.925664213	0.972299477	Bacteria.Actinobacteria	HAAO
271504	ENSG00000162882	rs4952937	0.033302692	0.00013002	0.731236774	0.67271068	0.342092605	-0.884276184	-0.020771419	-0.033486926	0.157362041	0.217502101	0.060217587	0.078918595	0.080986234	0.00070829	0.948146005	0.911641449	Bacteria.Firmicutes.Negativicutes.Selenomonadales.Veillonellaceae	HAAO
271505	ENSG00000162882	rs4952937	0.011140009	1.52E-06	0.987583125	0.8294694	0.304491279	-0.923801495	-0.000733645	0.01219788	0.116583832	0.174818549	0.046962457	0.056409583	0.020110982	6.62E-06	0.998409995	0.996467843	Bacteria.Verrucomicrobia	HAAO
271506	ENSG00000162882	rs4952937	0.004807935	0.000125247	0.27263671	0.848005223	0.394270032	-0.953214979	-0.070916538	0.023727544	0.135102487	0.233831096	0.064105664	0.123312157	0.020697597	0.000348364	0.999513786	0.974686324	Bacteria.Firmicutes.Erysipelotrichia.Erysipelotrichales.Erysipelotrichaceae	HAAO
271507	ENSG00000162882	rs4952937	0.010536219	1.11E-06	0.151046525	0.693896098	0.281856171	-0.906317679	-0.076388442	-0.039085032	0.107055972	0.168874717	0.052583963	0.098874289	0.019013144	3.92E-06	0.999334555	0.984995763	Bacteria.Firmicutes.Erysipelotrichia.Erysipelotrichales.Erysipelotrichaceae.Erysipelotrichaceae.UCG.003	HAAO
271508	ENSG00000162882	rs4952937	0.070068327	0.002515682	0.880452055	0.690740354	0.28951921	-1.053801043	-0.008537094	-0.042456526	0.157234114	0.335437131	0.056544559	0.106247182	0.17568793	0.009517745	0.999586829	0.996426659	Bacteria.Firmicutes.Negativicutes.Selenomonadales.Veillonellaceae.Megasphaera	HAAO
271509	ENSG00000162882	rs4952937	0.009206792	9.52E-07	0.862625292	0.479846321	0.305984071	-0.955009022	-0.008029262	0.054515305	0.114036118	0.176633037	0.046222297	0.076719146	0.017001603	4.18E-06	0.75182432	0.96221472	Bacteria.Firmicutes.Negativicutes.Selenomonadales.Acidaminococcaceae	HAAO
271510	ENSG00000162882	rs4952937	0.003841814	6.29E-07	0.278000768	0.370335875	0.337144978	-0.966469686	0.062157101	-0.072403521	0.112502645	0.175282612	0.056824604	0.080269804	0.010255399	2.18E-06	0.642500933	0.869357444	Bacteria.Firmicutes.Clostridia.Clostridiales.Peptostreptococcaceae	HAAO
271511	ENSG00000162882	rs4952937	0.500698983	0.745213228	0.935290304	0.473027122	0.271909452	-0.29319363	0.006339213	-0.128670651	0.401570051	0.898479393	0.077780943	0.178287898	0.869243318	0.705222746	0.894982016	0.820714232	Bacteria.Firmicutes.Clostridia.Clostridiales.Lachnospiraceae	HAAO
271512	ENSG00000162882	rs4952937	0.008575	7.34E-05	0.818638581	0.300896849	0.306282733	-1.173896877	0.012337931	0.152333544	0.113037768	0.277452097	0.053593627	0.14609687	0.017750993	0.000155668	0.912620902	0.837808523	Bacteria.Firmicutes.Clostridia.Clostridiales.Lachnospiraceaencultured	HAAO
271513	ENSG00000162882	rs4952937	0.752506096	0.672179165	0.804280666	0.741792046	0.171108789	-0.525237907	0.023076701	-0.069356372	0.540366364	1.235693772	0.092748423	0.209619207	0.987348183	0.77018518	0.996576058	0.865094255	Bacteria.Firmicutes.Clostridia.Clostridiales	HAAO
271514	ENSG00000162882	rs4952937	0.018256045	3.67E-05	0.593227081	0.914567159	0.355440574	-0.922455605	0.02970363	0.007346209	0.146842321	0.208350545	0.055337078	0.068215335	0.05759985	0.000230188	0.905456073	0.93340069	Bacteria.Firmicutes.Clostridia.Clostridiales.Lachnospiraceae.Lachnospiraceae.UCG.010	HAAO
271515	ENSG00000162882	rs4952937	0.305913591	0.018776491	0.433828166	0.164018917	0.194613615	-0.640191592	-0.069249541	0.216585323	0.18860838	0.265706885	0.08793975	0.153896992	0.42854362	0.047499899	0.924777938	0.897931142	Bacteria.Firmicutes.Clostridia.Clostridiales.Ruminococcaceae.Anaerotruncus	HAAO
271516	ENSG00000162882	rs4952937	0.005173802	1.76E-05	0.301763677	0.153722918	0.381546971	-1.205944879	0.089172734	-0.258937608	0.131915203	0.260373393	0.08567667	0.17943195	0.023949099	0.00011311	0.895041503	0.989731238	Bacteria.Actinobacteria.Coriobacteriia.Coriobacteriales.Coriobacteriaceae	HAAO
271517	ENSG00000162882	rs4952937	0.001580464	0.000685226	0.088970258	0.081242484	0.514519566	-1.570941061	0.1092171	-0.223916804	0.15610123	0.440816049	0.06326621	0.126462735	0.021403614	0.004193819	0.592795516	0.743378389	Bacteria.Firmicutes.Erysipelotrichia.Erysipelotrichales.Erysipelotrichaceae.Faecalitalea	HAAO
271518	ENSG00000162882	rs4952937	0.012726923	1.51E-06	0.607662846	0.886716415	0.288048632	-0.916801765	0.025179257	0.010734335	0.112469749	0.173400282	0.04880845	0.075058976	0.019526811	5.97E-06	0.996033175	0.968746827	Bacteria.Firmicutes.Clostridia.Clostridiales.Lachnospiraceae.Lachnospiraceae.NK4A136.group	HAAO
271519	ENSG00000162882	rs4952937	0.005352456	0.001231626	0.229072376	0.945485034	0.414031241	-0.902841498	0.088200463	-0.007042894	0.14374535	0.267333767	0.072652518	0.10260875	0.031880627	0.003254629	0.999550585	0.98181652	Bacteria.Firmicutes.Clostridia.Clostridiales.Lachnospiraceae.Lachnospiraceae.ND3007.group	HAAO
271520	ENSG00000162882	rs4952937	0.014657268	7.79E-06	0.700591696	0.383078048	0.294624649	-1.068818189	0.019455604	0.07839911	0.117534864	0.220269741	0.050377183	0.08928325	0.029211188	2.77E-05	0.997528932	0.993985312	Bacteria.Bacteroidetes.Bacteroidia.Bacteroidales.Rikenellaceae.Alistipes	HAAO
271521	ENSG00000162882	rs4952937	0.013168924	7.35E-07	0.310840582	0.177693114	0.284670984	-0.965405059	-0.044215073	0.094052692	0.1117219	0.176380252	0.043292862	0.069032973	0.019856319	3.41E-06	0.99994518	0.999865593	Bacteria.Bacteroidetes.Bacteroidia.Bacteroidales.Prevotellaceae	HAAO
271522	ENSG00000162882	rs4952937	0.025339257	2.50E-05	0.816700718	0.288668958	0.339581361	-0.86763601	0.020356946	0.13899877	0.148408723	0.191379148	0.087474811	0.12994672	0.065010852	0.000162027	0.888625112	0.987554159	Bacteria.Firmicutes.Clostridia.Clostridiales.Family.XIII	HAAO
271523	ENSG00000162882	rs4952937	0.063403384	0.000204602	0.706104265	0.730168565	0.26791469	-0.995224487	0.024685763	0.045571214	0.14189319	0.253102515	0.06518044	0.131569071	0.123969163	0.000993987	0.998793879	0.998019463	Bacteria.Firmicutes.Clostridia.Clostridiales.Lachnospiraceae.Blautia	HAAO
271524	ENSG00000162882	rs4952937	0.013740056	9.66E-06	0.499378353	0.35785862	0.36366602	-1.052506534	0.037855491	-0.074039869	0.143645254	0.21952888	0.055734388	0.079963179	0.0619698	0.000102895	0.999814869	0.919133689	Bacteria.Actinobacteria.Actinobacteria.Corynebacteriales.Corynebacteriaceae	HAAO
271525	ENSG00000162885	rs704719	0.001165725	0.000623513	0.432889743	0.654919687	1.005029732	-0.6403144	0.103162727	-0.037791289	0.296036923	0.178201072	0.130737694	0.084172161	0.007187634	0.001238023	0.911591624	0.890818148	Bacteria.Firmicutes.Clostridia.Clostridiales.Ruminococcaceae.Ruminococcaceae.UCG.005	B3GALNT2
271526	ENSG00000162885	rs704719	0.023360272	0.022072257	0.852794035	0.991852736	0.773440987	-0.549337253	-0.025535157	0.00102401	0.333173024	0.23431113	0.137077049	0.099903326	0.089565371	0.02940116	0.999274386	0.999563655	Bacteria.Firmicutes.Clostridia.Clostridiales.Ruminococcaceae.Ruminococcaceae.UCG.013	B3GALNT2
271527	ENSG00000162885	rs704719	0.000614162	0.000449731	0.240753888	0.204518758	1.067479772	-0.734316318	-0.124087383	0.090290935	0.296693266	0.198769065	0.104824732	0.070459847	0.005601398	0.00144846	0.938500455	0.804578289	Bacteria.Proteobacteria.Betaproteobacteria.Burkholderiales	B3GALNT2
271528	ENSG00000162885	rs704719	0.01577326	0.007714772	0.693818047	0.617403746	0.740281267	-0.502245149	-0.051774596	0.040611285	0.298726577	0.182738565	0.130940157	0.080914077	0.044921973	0.009353528	0.899928072	0.99827201	Bacteria.Firmicutes.Clostridia.Clostridiales.Ruminococcaceae..Eubacterium..coprostanoligenes.group	B3GALNT2
271529	ENSG00000162885	rs704719	0.003615852	0.001696519	0.998152239	0.957028048	0.81306424	-0.556326307	0.000251494	-0.003642905	0.269426188	0.169985153	0.108187437	0.067350818	0.015386531	0.002979983	0.999435263	0.999772602	Bacteria.Proteobacteria.Gammaproteobacteria.Pseudomonadales.Pseudomonadaceae.Pseudomonas	B3GALNT2
271530	ENSG00000162885	rs704719	0.000208545	0.000180873	0.316017329	0.346503474	0.833272736	-0.559395144	-0.08650777	0.052068923	0.21222149	0.140954355	0.085621566	0.054915365	0.000902123	0.000232378	0.937508231	0.927224208	Bacteria.Firmicutes.Negativicutes.Selenomonadales.Veillonellaceae.Dialister	B3GALNT2
271531	ENSG00000162885	rs704719	0.000193549	0.000376522	0.239401433	0.159367218	1.02068888	-0.765209401	0.14130502	-0.12088574	0.25849535	0.204128481	0.119023068	0.084935055	0.004775804	0.001957859	0.997152221	0.990360691	Bacteria.Firmicutes.Clostridia.Clostridiales.Family.XI	B3GALNT2
271532	ENSG00000162885	rs704719	0.000313104	8.31E-05	0.141293344	0.731750799	0.783238814	-0.597962382	0.133172282	-0.022314822	0.205864425	0.142528631	0.089447191	0.064821074	0.002294327	0.000234926	0.997851323	0.977487446	Bacteria.Firmicutes.Clostridia.Clostridiales.Lachnospiraceae.Fusicatenibacter	B3GALNT2
271533	ENSG00000162885	rs704719	0.000393354	0.00028129	0.867570559	0.461357556	0.80058004	-0.54559653	0.017174761	-0.049398105	0.214326516	0.142195504	0.102599772	0.066669453	0.001470244	0.000312983	0.903625197	0.936467691	Bacteria.Proteobacteria.Gammaproteobacteria.Pasteurellales.Pasteurellaceae.Haemophilus	B3GALNT2
271534	ENSG00000162885	rs704719	0.000614998	0.000372228	0.646243595	0.842357062	0.795242921	-0.555686883	0.049112453	0.015786148	0.221054324	0.148097893	0.106511751	0.079063462	0.002392742	0.000445939	0.997048205	0.999513539	Bacteria.Firmicutes.Clostridia.Clostridiales.Lachnospiraceae.Dorea	B3GALNT2
271535	ENSG00000162885	rs704719	0.063825497	0.050426591	0.150633146	0.10953002	0.541633775	-0.364457659	0.201467801	-0.151506659	0.287330024	0.182891743	0.138543072	0.093396266	0.104307686	0.037347022	0.57622197	0.982679299	Bacteria.Firmicutes.Bacilli	B3GALNT2
271536	ENSG00000162885	rs704719	0.00016092	9.92E-05	0.534129867	0.285819383	0.864258755	-0.601266937	0.075404177	-0.087479203	0.215897347	0.145083384	0.120647822	0.081296034	0.000897337	0.000143884	0.746275049	0.950702349	Bacteria.Actinobacteria.Actinobacteria.Bifidobacteriales.Bifidobacteriaceae	B3GALNT2
271537	ENSG00000162885	rs704719	0.001160722	0.000965916	0.55206725	0.517114687	0.76706441	-0.5189961	-0.049568287	0.035212584	0.225850785	0.150207111	0.082927901	0.054065132	0.004258459	0.001166822	0.99894297	0.998882343	Bacteria.Verrucomicrobia.Verrucomicrobiae.Verrucomicrobiales.Verrucomicrobiaceae.Akkermansia	B3GALNT2
271538	ENSG00000162885	rs704719	0.008452125	0.00333944	0.489745503	0.587017157	1.049625663	-0.666019175	0.095721657	-0.044267401	0.38661824	0.21871376	0.137808784	0.0810998	0.041443104	0.009059044	0.856155165	0.910167338	Bacteria.Firmicutes.Clostridia.Clostridiales.Ruminococcaceae.Ruminococcaceae.UCG.014	B3GALNT2
271539	ENSG00000162885	rs704719	0.364969031	0.194562254	0.37238952	0.535646013	0.431107466	-0.376874576	-0.147626401	0.061989879	0.472587602	0.287576357	0.164373785	0.099554714	0.485821485	0.173625191	0.996483139	0.871021559	Bacteria.Bacteroidetes.Bacteroidia.Bacteroidales.Porphyromonadaceae.Butyricimonas	B3GALNT2
271540	ENSG00000162885	rs704719	0.957007028	0.788262726	0.639373823	0.783536139	0.084408359	-0.268735392	0.117852805	-0.044488118	1.559796442	0.996569117	0.250352957	0.161284875	0.999415694	0.891250232	0.990344402	0.974110404	Bacteria.Firmicutes	B3GALNT2
271541	ENSG00000162885	rs704719	7.88E-05	2.76E-05	0.028985613	0.431672076	0.83524711	-0.598804596	-0.141327485	0.033494888	0.198377845	0.132874942	0.063306842	0.042335267	0.000542871	5.02E-05	0.429306779	0.87724048	Bacteria.Fusobacteria.Fusobacteriia.Fusobacteriales	B3GALNT2
271542	ENSG00000162885	rs704719	0.000424635	0.000388193	0.096589162	0.24429467	0.78029514	-0.528463203	0.172307049	-0.083273726	0.21021279	0.141324525	0.102220955	0.070883131	0.001631056	0.000484241	0.918237398	0.917257386	Bacteria.Firmicutes.Clostridia.Clostridiales.Lachnospiraceae.Coprococcus.1	B3GALNT2
271543	ENSG00000162885	rs704719	0.000651881	0.000317161	0.414324427	0.198676997	0.978017504	-0.735275315	0.092108581	-0.102277592	0.27324097	0.193455725	0.112123691	0.078773514	0.008996662	0.001708162	0.988161388	0.950695192	Bacteria.Firmicutes.Bacilli.Lactobacillales.Carnobacteriaceae	B3GALNT2
271544	ENSG00000162885	rs704719	0.000159698	0.000148673	0.288487096	0.666606759	0.836793225	-0.559035241	0.09450224	-0.02523929	0.208919195	0.138843849	0.088314344	0.058322934	0.000745151	0.000176363	0.996546716	0.99835739	Bacteria.Firmicutes.Clostridia.Clostridiales.Ruminococcaceae.Ruminococcaceae.UCG.002	B3GALNT2
271545	ENSG00000162885	rs704719	4.37E-05	2.58E-05	0.029166343	0.021777534	0.91156169	-0.645440243	-0.199630987	0.159137203	0.208223761	0.142613618	0.089527752	0.067720345	0.000338446	5.08E-05	0.863250727	0.910394576	Bacteria.Proteobacteria.Deltaproteobacteria	B3GALNT2
271546	ENSG00000162885	rs704719	0.004321248	0.002257778	0.832379104	0.613730627	0.800284895	-0.533814837	-0.024676812	0.037278409	0.270751075	0.167976054	0.116131226	0.073503745	0.01330343	0.001672468	0.999417824	0.997023453	Bacteria.Firmicutes.Clostridia.Clostridiales.Christensenellaceae.Christensenellaceae.R.7.group	B3GALNT2
271547	ENSG00000162885	rs704719	0.002808459	0.001564312	0.680407774	0.598247919	0.768617195	-0.521664621	0.055822995	-0.046286674	0.247596067	0.158107549	0.134923716	0.087418843	0.008388341	0.001493859	0.723789059	0.955303348	Bacteria.Firmicutes.Bacilli.Lactobacillales.Streptococcaceae	B3GALNT2
271548	ENSG00000162885	rs704719	0.221801555	0.150732188	0.832127568	0.761921218	0.972217543	-0.68447111	-0.030101534	0.025944498	0.788242417	0.470805265	0.141444904	0.085283432	0.748143357	0.397767488	0.99911693	0.988299035	Bacteria.Bacteroidetes.Bacteroidia.Bacteroidales.Bacteroidaceae.Bacteroides	B3GALNT2
271549	ENSG00000162885	rs704719	0.000309365	0.000266952	0.496403006	0.759129266	0.885053819	-0.587528112	0.058882095	-0.01910918	0.23240345	0.152498941	0.08609159	0.062063271	0.001810113	0.000373249	0.752561511	0.924689794	Bacteria.Firmicutes.Clostridia.Clostridiales.Lachnospiraceae.Lachnospira	B3GALNT2
271550	ENSG00000162885	rs704719	0.027613949	0.014415377	0.72798773	0.685759008	0.734524676	-0.500213022	-0.042679333	0.031830275	0.326076157	0.199038124	0.122190753	0.078321343	0.075312268	0.016452584	0.988646549	0.984760276	Bacteria.Firmicutes.Clostridia.Clostridiales.Ruminococcaceae.Ruminococcus.1	B3GALNT2
271551	ENSG00000162885	rs704719	0.004196904	0.002213978	0.83689604	0.609764879	0.80116262	-0.534184471	-0.024230512	0.037807987	0.270115331	0.16774629	0.117236823	0.073720578	0.012936349	0.001683307	0.999989953	0.995249858	Bacteria.Firmicutes.Clostridia.Clostridiales.Christensenellaceae	B3GALNT2
271552	ENSG00000162885	rs704719	0.000774192	0.000825816	0.260683201	0.146421803	1.113985874	-0.859758368	0.140302428	-0.129221695	0.31599315	0.245297203	0.123667547	0.087930002	0.028145924	0.008506917	0.998986731	0.998377846	Bacteria.Firmicutes.Clostridia.Clostridiales.Family.XI.Anaerococcus	B3GALNT2
271553	ENSG00000162885	rs704719	0.000527949	0.000382551	0.166327284	0.300128143	0.768300076	-0.526586347	0.185379103	-0.091535869	0.21078819	0.140654652	0.13245509	0.087647659	0.002223621	0.000365013	0.963634175	0.943652426	Bacteria.Firmicutes.Clostridia.Clostridiales.Ruminococcaceae.Flavonifractor	B3GALNT2
271554	ENSG00000162885	rs704719	0.252400081	0.169840532	0.764106307	0.686577233	1.085999094	-0.762612813	-0.049520124	0.039129897	0.940549381	0.549479378	0.164335705	0.096548582	0.896748936	0.470164691	0.998947111	0.995399427	Bacteria.Bacteroidetes	B3GALNT2
271555	ENSG00000162885	rs704719	0.000654136	0.000316854	0.421004387	0.202770316	0.977649097	-0.734257985	0.090505885	-0.099768012	0.273220439	0.193173187	0.111772726	0.077551205	0.008537476	0.001742822	0.963485106	0.971945944	Bacteria.Firmicutes.Bacilli.Lactobacillales.Carnobacteriaceae.Granulicatella	B3GALNT2
271556	ENSG00000162885	rs704719	0.005053632	0.002896246	0.701818819	0.641622809	0.761162338	-0.515666893	0.052598526	-0.042467721	0.262407121	0.16667457	0.13678504	0.090823849	0.016828093	0.003064336	0.664845174	0.910444892	Bacteria.Firmicutes.Bacilli.Lactobacillales	B3GALNT2
271557	ENSG00000162885	rs704719	6.45E-05	5.28E-05	0.266163942	0.117561751	0.928116033	-0.696534864	-0.108158016	0.107701886	0.217480483	0.161057406	0.096445582	0.067915879	0.000594965	0.000122792	0.997466038	0.994193156	Bacteria.Bacteroidetes.Bacteroidia.Bacteroidales.Rikenellaceae	B3GALNT2
271558	ENSG00000162885	rs704719	0.011829392	0.008203921	0.556439073	0.567697289	0.711051493	-0.4884755	-0.066916517	0.041704352	0.274641456	0.17919976	0.113197167	0.072613989	0.035972439	0.008829011	0.870032139	0.930923968	Bacteria.Firmicutes.Clostridia.Clostridiales.Ruminococcaceae.Ruminococcus.2	B3GALNT2
271559	ENSG00000162885	rs704719	0.002882277	0.003754659	0.825247038	0.73265125	0.867028998	-0.60588054	0.023275791	-0.025586762	0.280093379	0.201642271	0.104996987	0.074586135	0.012906677	0.005400335	0.998115183	0.993943049	Bacteria.Firmicutes.Clostridia.Clostridiales.Clostridiaceae.1	B3GALNT2
271560	ENSG00000162885	rs704719	0.000350166	0.000346598	0.687907736	0.815944615	0.841527062	-0.564455739	-0.045453287	0.0183307	0.223172895	0.14957026	0.112656321	0.078438343	0.001924946	0.000408994	0.894867539	0.998318077	Bacteria.Firmicutes.Clostridia.Clostridiales.Lachnospiraceae..Eubacterium..hallii.group	B3GALNT2
271561	ENSG00000162885	rs704719	0.000305942	0.000208105	0.411035459	0.462256022	0.904786602	-0.599499238	0.098143998	-0.054057634	0.237375554	0.152658643	0.118628421	0.073105232	0.001970097	0.000425073	0.999550314	0.996901429	Bacteria.Proteobacteria.Gammaproteobacteria.Pseudomonadales	B3GALNT2
271562	ENSG00000162885	rs704719	0.000330738	0.00051449	0.13002415	0.098936336	1.195140726	-0.880596926	0.192591989	-0.152165587	0.315502522	0.241069466	0.125620288	0.090919356	0.00785231	0.003304271	0.996423631	0.938343963	Bacteria.Bacteroidetes.Bacteroidia.Bacteroidales.Prevotellaceae.Prevotella.7	B3GALNT2
271563	ENSG00000162885	rs704719	0.14069495	0.107651319	0.589728787	0.426680553	0.6347636	-0.413875144	-0.084581314	0.077281454	0.425696601	0.253753789	0.156089823	0.096622732	0.233965547	0.078750714	0.998768023	0.980498915	Bacteria.Firmicutes.Clostridia.Clostridiales.Ruminococcaceae.Ruminococcaceae.NK4A214.group	B3GALNT2
271564	ENSG00000162885	rs704719	0.018458004	0.059070278	0.767318714	0.582580388	0.919730204	-0.458926569	-0.033804923	-0.039049292	0.380652804	0.238916809	0.113780702	0.070697779	0.087369041	0.0691325	0.899926322	0.995251343	Bacteria.Proteobacteria.Gammaproteobacteria	B3GALNT2
271565	ENSG00000162885	rs704719	0.0004197	0.000343319	0.507434903	0.568703214	0.794322281	-0.54182001	-0.059016616	0.03612647	0.213785558	0.143462533	0.088551268	0.063066152	0.001649551	0.000503277	0.996033175	0.957759426	Bacteria.Firmicutes.Clostridia.Clostridiales.Lachnospiraceae.Lachnospiraceae.NK4A136.group	B3GALNT2
271566	ENSG00000162885	rs704719	0.00086142	0.004580062	0.921807092	0.629791702	0.801647478	-0.49246459	-0.017527889	0.066160806	0.229593053	0.167767595	0.177887084	0.136617377	0.006492267	0.007295139	0.940904933	0.994989321	Bacteria.Actinobacteria.Coriobacteriia.Coriobacteriales	B3GALNT2
271567	ENSG00000162885	rs704719	0.002868741	0.004437247	0.406481797	0.103593884	0.73768198	-0.454816352	0.117074699	-0.1544853	0.238184667	0.154357271	0.140134644	0.093599609	0.010822131	0.004658079	0.660100732	0.851900108	Bacteria.Actinobacteria.Actinobacteria	B3GALNT2
271568	ENSG00000162885	rs704719	0.326795129	0.372268531	0.325787874	0.223050167	0.435415735	-0.257493465	-0.161541491	0.13805071	0.440735532	0.286631666	0.163172566	0.112233086	0.445919318	0.230525948	0.970426497	0.998920199	Bacteria.Firmicutes.Clostridia.Clostridiales.Lachnospiraceae..Eubacterium..ventriosum.group	B3GALNT2
271569	ENSG00000162885	rs704719	0.001688387	0.001702342	0.393274239	0.636708569	0.750374286	-0.533536769	-0.086216162	0.034818196	0.229165698	0.16307802	0.100330637	0.07337847	0.007476551	0.002359882	0.998970432	0.998994847	Bacteria.Firmicutes.Erysipelotrichia.Erysipelotrichales.Erysipelotrichaceae.Erysipelatoclostridium	B3GALNT2
271570	ENSG00000162885	rs704719	0.178725894	0.038935318	0.921791482	0.50503321	0.734758241	-0.694259024	0.013229423	0.056188054	0.540601956	0.329524323	0.134235917	0.083830747	0.458140018	0.122859968	0.909948314	0.890273479	Bacteria.Firmicutes.Clostridia.Clostridiales.Lachnospiraceae..Eubacterium..rectale.group	B3GALNT2
271571	ENSG00000162885	rs704719	0.000304322	0.000285412	0.118227868	0.111498036	1.184637447	-0.814678607	-0.162266666	0.116468206	0.31066528	0.212567287	0.102513128	0.0722022	0.004421315	0.001087212	0.951961461	0.825599565	Bacteria.Proteobacteria.Betaproteobacteria	B3GALNT2
271572	ENSG00000162885	rs704719	6.58E-05	5.40E-05	0.279452035	0.911974349	0.908387467	-0.604819888	-0.093645513	0.00637623	0.213127973	0.140058879	0.085872794	0.057457368	0.000422687	0.000104033	0.553064498	0.998332705	Bacteria.Firmicutes.Negativicutes.Selenomonadales.Veillonellaceae.Veillonella	B3GALNT2
271573	ENSG00000162885	rs704719	0.000137864	0.000105174	0.09833227	0.176688489	0.84530794	-0.57401227	-0.149985314	0.087939783	0.208796546	0.139077651	0.089452759	0.064394604	0.000710207	0.000139002	0.998880039	0.947983348	Bacteria.Proteobacteria.Deltaproteobacteria.Desulfovibrionales.Desulfovibrionaceae.Bilophila	B3GALNT2
271574	ENSG00000162885	rs704719	0.900739009	0.723285856	0.002050488	0.005884507	0.039193957	-0.076629831	-0.360303209	0.216436608	0.31302926	0.215503954	0.11224134	0.076036272	0.553718831	0.34732746	0.999586829	0.996426659	Bacteria.Firmicutes.Negativicutes.Selenomonadales.Veillonellaceae.Megasphaera	B3GALNT2
271575	ENSG00000162885	rs704719	0.013948727	0.015443314	0.457583067	0.261110769	0.727787378	-0.44474547	-0.110297371	0.119900888	0.288132295	0.17887288	0.147609777	0.105780636	0.063074806	0.024997318	0.885591242	0.978883571	Bacteria.Firmicutes.Clostridia.Clostridiales.Family.XIII.Family.XIII.AD3011.group	B3GALNT2
271576	ENSG00000162885	rs704719	4.99E-05	5.50E-05	0.0713963	0.141388811	0.960542144	-0.629958402	0.153549507	-0.083521041	0.221285673	0.146058382	0.083794735	0.056111865	0.000446494	0.000121429	0.481212221	0.821577755	Bacteria.Firmicutes.Negativicutes.Selenomonadales.Acidaminococcaceae.Phascolarctobacterium	B3GALNT2
271577	ENSG00000162885	rs704719	0.002571752	0.002067526	0.957584614	0.923495996	0.806802165	-0.544274071	0.004910099	-0.005826452	0.257424021	0.16969744	0.091971343	0.060441151	0.01178715	0.003233183	0.999507593	0.935584968	Bacteria.Firmicutes.Clostridia.Clostridiales.Lachnospiraceae.Lachnoclostridium	B3GALNT2
271578	ENSG00000162885	rs704719	0.005409292	0.002291649	0.82552707	0.99968819	0.769364389	-0.5416978	-0.023396558	2.87E-05	0.2674605	0.170724614	0.105714004	0.073077354	0.025788015	0.003752087	0.968592775	0.99968819	Bacteria.Firmicutes.Clostridia.Clostridiales.Ruminococcaceae.Ruminococcaceae.UCG.003	B3GALNT2
271579	ENSG00000162885	rs704719	0.000303984	0.000235509	0.976985756	0.968041012	0.816980454	-0.556056131	-0.002941914	-0.002822369	0.21423023	0.142937722	0.101593677	0.07017735	0.001424285	0.000313363	0.999334555	0.999343081	Bacteria.Firmicutes.Erysipelotrichia.Erysipelotrichales.Erysipelotrichaceae.Erysipelotrichaceae.UCG.003	B3GALNT2
271580	ENSG00000162885	rs704719	6.05E-05	3.83E-05	0.039323052	0.033970451	0.892296461	-0.622497429	-0.187370453	0.143146444	0.208180113	0.140994643	0.089115674	0.066103989	0.00038324	6.85E-05	0.972085394	0.950708623	Bacteria.Proteobacteria.Deltaproteobacteria.Desulfovibrionales.Desulfovibrionaceae	B3GALNT2
271581	ENSG00000162885	rs704719	0.091914293	0.037333127	0.847313452	0.534058525	0.920829529	-0.737950633	-0.021378136	0.044503993	0.538413384	0.347267612	0.110592539	0.071194602	0.409929398	0.11933071	0.999785669	0.999420701	Bacteria.Firmicutes.Clostridia.Clostridiales.Ruminococcaceae.Faecalibacterium	B3GALNT2
271582	ENSG00000162885	rs704719	0.003230486	0.00868765	0.575910688	0.867155081	0.928028401	-0.571404157	0.084805466	-0.017458839	0.303619713	0.211260496	0.150856196	0.103967515	0.027722119	0.017224747	0.998330087	0.999834196	Bacteria.Actinobacteria.Coriobacteriia.Coriobacteriales.Coriobacteriaceae.Collinsella	B3GALNT2
271583	ENSG00000162885	rs704719	0.000160807	9.91E-05	0.532718223	0.285185962	0.864346838	-0.601314432	0.075674068	-0.087600414	0.215908246	0.14508775	0.120661559	0.081300778	0.000900135	0.000143758	0.747150383	0.950831879	Bacteria.Actinobacteria.Actinobacteria.Bifidobacteriales.Bifidobacteriaceae.Bifidobacterium	B3GALNT2
271584	ENSG00000162885	rs704719	0.046709764	0.051933955	0.77985824	0.801254699	0.928187183	-0.627121114	-0.040595342	0.027180828	0.45792179	0.316808979	0.144648584	0.10754465	0.412441412	0.184563821	0.99967607	0.999141757	Bacteria.Firmicutes.Negativicutes.Selenomonadales	B3GALNT2
271585	ENSG00000162885	rs704719	0.041251127	0.014355604	0.909124746	0.906011013	0.759450349	-0.544674407	0.018509266	0.011816904	0.36482084	0.216590915	0.161538051	0.099698951	0.082534855	0.013390103	0.993501001	0.954392097	Bacteria.Firmicutes.Erysipelotrichia.Erysipelotrichales	B3GALNT2
271586	ENSG00000162885	rs704719	0.000946948	0.000809469	0.570866913	0.533645194	0.773456655	-0.522853679	-0.047012335	0.033697689	0.223443977	0.148906603	0.082532305	0.053852774	0.003650939	0.001023957	0.998409995	0.996467843	Bacteria.Verrucomicrobia	B3GALNT2
271587	ENSG00000162885	rs704719	0.000153519	0.000293288	0.268155806	0.792641868	0.982787084	-0.609807887	0.114071672	-0.019455578	0.244660395	0.159453264	0.102147293	0.073709693	0.001384816	0.000488579	0.902878705	0.950167126	Bacteria.Firmicutes.Clostridia.Clostridiales.Lachnospiraceae..Eubacterium..eligens.group	B3GALNT2
271588	ENSG00000162885	rs704719	6.46E-05	5.28E-05	0.266039013	0.117598229	0.928013519	-0.696394576	-0.108205223	0.10773123	0.217473196	0.161036088	0.09646223	0.067941263	0.000595634	0.000124177	0.997528932	0.993985312	Bacteria.Bacteroidetes.Bacteroidia.Bacteroidales.Rikenellaceae.Alistipes	B3GALNT2
271589	ENSG00000162885	rs704719	0.42984653	0.378893902	0.412415574	0.370545498	0.418730451	-0.288743761	0.147893377	-0.100112589	0.527144893	0.325936806	0.179292485	0.111038255	0.618049154	0.349899761	0.996108676	0.994103974	Bacteria.Firmicutes.Clostridia.Clostridiales.Lachnospiraceae..Ruminococcus..gnavus.group	B3GALNT2
271590	ENSG00000162885	rs704719	0.000390286	0.000280084	0.41835201	0.438438753	0.795149581	-0.544091353	-0.066913513	0.045660982	0.212736622	0.141755458	0.082164261	0.058573058	0.001508088	0.000321339	0.934169653	0.990835033	Bacteria.Bacteroidetes.Bacteroidia.Bacteroidales.Porphyromonadaceae.Parabacteroides	B3GALNT2
271591	ENSG00000162885	rs704719	0.001518336	0.003828809	0.37613457	0.890192442	1.085393612	-0.591932844	0.139545866	0.012894076	0.327993669	0.197445854	0.15660681	0.093034404	0.014712729	0.007222196	0.999550585	0.98181652	Bacteria.Firmicutes.Clostridia.Clostridiales.Lachnospiraceae.Lachnospiraceae.ND3007.group	B3GALNT2
271592	ENSG00000162885	rs704719	0.002142776	0.001227616	0.624675739	0.822070171	0.761344232	-0.541005722	-0.043520855	0.013187684	0.238262502	0.160143276	0.088539908	0.058409416	0.010348673	0.002575416	0.898571418	0.859769564	Bacteria.Firmicutes.Clostridia.Clostridiales.Lachnospiraceae.Tyzzerella	B3GALNT2
271593	ENSG00000162885	rs704719	0.041914715	0.015011447	0.867460356	0.975502185	0.747973159	-0.533560048	0.026731749	0.00301789	0.360516183	0.213644123	0.159557923	0.097904195	0.075772261	0.011306611	0.999513786	0.977690615	Bacteria.Firmicutes.Erysipelotrichia.Erysipelotrichales.Erysipelotrichaceae	B3GALNT2
271594	ENSG00000162885	rs704719	0.000361296	0.000250329	0.70405877	0.976229088	0.800052582	-0.546641912	-0.028974809	0.001588953	0.212710317	0.141180097	0.075949976	0.053124447	0.00148782	0.000366816	0.990228423	0.998441752	Bacteria.Proteobacteria.Betaproteobacteria.Burkholderiales.Alcaligenaceae.Parasutterella	B3GALNT2
271595	ENSG00000162885	rs704719	0.000221409	0.000123508	0.209071219	0.141141635	1.014247567	-0.703705636	-0.114242688	0.089747217	0.259490249	0.172452081	0.090060393	0.060256715	0.002023641	0.000436516	0.943988959	0.814968901	Bacteria.Proteobacteria.Betaproteobacteria.Burkholderiales.Alcaligenaceae	B3GALNT2
271596	ENSG00000162885	rs704719	0.000394762	0.000267679	0.912772525	0.637699852	0.822488242	-0.560614725	-0.017721069	0.047050732	0.220255993	0.145544146	0.161155064	0.099451103	0.001304313	0.000294315	0.980177846	0.962141134	Bacteria.Firmicutes.Clostridia.Clostridiales.Ruminococcaceae.Ruminiclostridium.5	B3GALNT2
271597	ENSG00000162885	rs704719	0.309729598	0.27437849	0.328993413	0.1956281	0.455501461	-0.290733348	-0.144027799	0.116353801	0.44496992	0.263775854	0.146456417	0.088999334	0.395485055	0.204258342	0.984987993	0.971423926	Bacteria.Proteobacteria.Deltaproteobacteria.Desulfovibrionales.Desulfovibrionaceae.Desulfovibrio	B3GALNT2
271598	ENSG00000162885	rs704719	0.001190576	0.000266467	0.417301083	0.721027983	0.780147014	-0.649374369	0.07067012	0.02212652	0.230257591	0.168527884	0.086580427	0.061699988	0.008809377	0.000846946	0.99514452	0.969189617	Bacteria.Firmicutes.Clostridia.Clostridiales.Ruminococcaceae.Subdoligranulum	B3GALNT2
271599	ENSG00000162885	rs704719	0.000499656	0.000152552	0.912533937	0.365188158	0.855129918	-0.678403961	-0.008742646	-0.053376394	0.2335201	0.16880758	0.07928769	0.058539057	0.00444428	0.000536796	0.965239182	0.997412515	Bacteria.Proteobacteria.Gammaproteobacteria.Enterobacteriales.Enterobacteriaceae.Citrobacter	B3GALNT2
271600	ENSG00000162885	rs704719	1.39E-05	1.74E-05	0.011693389	0.015596748	1.031674379	-0.71871485	0.281469681	-0.182725047	0.219703802	0.155103015	0.108532622	0.073604681	0.000159298	5.13E-05	0.713126428	0.899525087	Bacteria.Firmicutes.Clostridia.Clostridiales.Peptostreptococcaceae.Intestinibacter	B3GALNT2
271601	ENSG00000162885	rs704719	0.050158489	0.114653358	0.285916439	0.06974439	0.600727736	-0.315263553	0.181823845	-0.215807587	0.301094881	0.197193995	0.169006585	0.117063256	0.108035429	0.064238123	0.925664213	0.949592213	Bacteria.Actinobacteria	B3GALNT2
271602	ENSG00000162885	rs704719	0.059062675	0.077131902	0.622019435	0.5236435	0.675023192	-0.429028689	-0.08011145	0.070991137	0.351405713	0.238930048	0.161736766	0.110724169	0.2043186	0.104641155	0.945366445	0.981962125	Bacteria.Firmicutes.Clostridia.Clostridiales.Ruminococcaceae.Anaerotruncus	B3GALNT2
271603	ENSG00000162885	rs704719	0.003106604	0.004548765	0.430460368	0.364743541	1.041423698	-0.749363962	0.08623393	-0.074888314	0.339232966	0.255076005	0.108706246	0.082055055	0.022172015	0.009841166	0.999614985	0.99936283	Bacteria.Firmicutes.Clostridia.Clostridiales.Lachnospiraceae.Tyzzerella.4	B3GALNT2
271604	ENSG00000162885	rs704719	8.93E-07	3.78E-07	0.001493303	0.000391082	1.172601855	-0.855514126	0.44334619	-0.320474451	0.216212554	0.151571215	0.133754616	0.085754927	1.88E-05	3.03E-06	0.998173674	0.492372293	Bacteria.Firmicutes.Bacilli.Bacillales	B3GALNT2
271605	ENSG00000162885	rs704719	0.955690377	0.671185575	0.36234808	0.680960767	-0.053687234	-0.27438804	0.167011037	-0.050882635	0.962585954	0.643460881	0.182076734	0.12320883	0.907053755	0.685224162	0.876277026	0.847979454	Bacteria.Firmicutes.Clostridia.Clostridiales.Lachnospiraceae	B3GALNT2
271606	ENSG00000162885	rs704719	0.006404349	0.005449788	0.595512285	0.911848389	0.982907208	-0.602409646	0.074592984	-0.009340019	0.349035181	0.2096141	0.139830572	0.084043839	0.035940498	0.012032986	0.904513551	0.944364941	Bacteria.Firmicutes.Clostridia.Clostridiales.Lachnospiraceae..Eubacterium..xylanophilum.group	B3GALNT2
271607	ENSG00000162885	rs704719	0.00137308	0.002188708	0.982049904	0.590982288	0.824568611	-0.510922595	0.00204625	-0.031128104	0.246731062	0.160248374	0.090604457	0.057639623	0.008997296	0.003720395	0.998302481	0.99762474	Bacteria.Proteobacteria.Gammaproteobacteria.Enterobacteriales.Enterobacteriaceae.Escherichia.Shigella	B3GALNT2
271608	ENSG00000162885	rs704719	0.022658248	0.00276657	0.256525166	0.954137974	0.616722611	-0.57155857	-0.104144922	0.003676624	0.264250934	0.183815146	0.090991193	0.063686329	0.135041634	0.014288791	0.999437234	0.999779617	Bacteria.Proteobacteria.Betaproteobacteria.Neisseriales.Neisseriaceae	B3GALNT2
271609	ENSG00000162885	rs704719	0.453403488	0.212158617	0.701048752	0.888074131	0.555931806	-0.604821343	0.055137564	0.013134138	0.73710114	0.480072385	0.142999532	0.092961153	0.836645144	0.474879704	0.956359196	0.942918039	Bacteria.Firmicutes.Clostridia.Clostridiales.Ruminococcaceae	B3GALNT2
271610	ENSG00000162885	rs704719	0.023072135	0.013139226	0.86234827	0.817086506	0.77481098	-0.52280846	-0.02577952	0.022383262	0.333038112	0.20511149	0.148104004	0.096388606	0.070627615	0.017280428	0.99846362	0.994553009	Bacteria.Firmicutes.Clostridia.Clostridiales.Ruminococcaceae.Ruminiclostridium.9	B3GALNT2
271611	ENSG00000162885	rs704719	0.011570219	0.005089796	0.507662283	0.600744173	0.701004933	-0.490541177	-0.091451156	0.052076784	0.269884051	0.169259089	0.137291321	0.099030609	0.027724439	0.00506069	0.802457165	0.826113121	Bacteria.Firmicutes.Clostridia.Clostridiales.Ruminococcaceae.Butyricicoccus	B3GALNT2
271612	ENSG00000162885	rs704719	0.081632898	0.280974363	0.40787403	0.983982644	1.514229673	-0.566013883	-0.165646597	-0.002435309	0.85632205	0.52069407	0.198866098	0.120844934	0.507838939	0.55361866	0.88712724	0.998685041	Bacteria.Proteobacteria	B3GALNT2
271613	ENSG00000162885	rs704719	0.050110507	0.025082051	0.850329933	0.87938798	0.758183933	-0.577142488	0.027199781	0.014663144	0.379932789	0.251769674	0.143580474	0.096256331	0.183533159	0.049627882	0.997570438	0.984587444	Bacteria.Firmicutes.Clostridia.Clostridiales.Lachnospiraceae.Lachnospiraceae.UCG.008	B3GALNT2
271614	ENSG00000162885	rs704719	5.36E-05	6.77E-05	0.058787073	0.210534948	0.910934238	-0.596547482	0.151354204	-0.068087168	0.210838365	0.140232583	0.078704384	0.053849569	0.000382827	0.000125693	0.450435828	0.900821465	Bacteria.Firmicutes.Negativicutes.Selenomonadales.Acidaminococcaceae	B3GALNT2
271615	ENSG00000162885	rs704719	0.007868088	0.000971011	0.9214826	0.53670216	0.796725671	-0.662920594	-0.013294699	-0.052509127	0.290645809	0.191954752	0.134365828	0.084548202	0.062431815	0.004550641	0.999028109	0.997798285	Bacteria.Actinobacteria.Actinobacteria.Micrococcales.Micrococcaceae	B3GALNT2
271616	ENSG00000162885	rs704719	6.14E-05	2.21E-05	0.037856629	0.008579206	1.435511582	-1.113509818	0.275834517	-0.25700705	0.335258719	0.243768335	0.13017138	0.094858254	0.001580742	0.000302883	0.998201428	0.962367371	Bacteria.Firmicutes.Bacilli.Bacillales.Staphylococcaceae.Staphylococcus	B3GALNT2
271617	ENSG00000162885	rs704719	0.000150746	0.000102683	0.461399702	0.871779501	0.924611283	-0.606846154	0.088993128	-0.012650521	0.229871517	0.14678601	0.120119659	0.078076553	0.000936411	0.000139736	0.816427641	0.999116829	Bacteria.Firmicutes.Clostridia.Clostridiales.Ruminococcaceaencultured	B3GALNT2
271618	ENSG00000162885	rs704719	0.004559062	0.005469787	0.965493424	0.830514191	0.838820008	-0.591297739	0.004678459	-0.016354637	0.285603167	0.205841035	0.107735159	0.076106328	0.018677474	0.006789539	0.99830237	0.997282036	Bacteria.Firmicutes.Clostridia.Clostridiales.Clostridiaceae.1.Clostridium.sensu.stricto.1	B3GALNT2
271619	ENSG00000162885	rs704719	0.003333002	0.001015943	0.446308945	0.877199143	0.71916365	-0.548104721	0.081453348	-0.011534883	0.236114438	0.159375368	0.10631287	0.07436042	0.016693742	0.001868382	0.99786128	0.999462671	Bacteria.Firmicutes.Clostridia.Clostridiales.Lachnospiraceae.Anaerostipes	B3GALNT2
271620	ENSG00000162885	rs704719	7.95E-05	2.75E-05	0.029183637	0.436747838	0.834464734	-0.598789356	-0.14105923	0.033104384	0.198313587	0.132839998	0.063267331	0.042308561	0.000547007	5.18E-05	0.417027754	0.8806471	Bacteria.Fusobacteria.Fusobacteriia.Fusobacteriales.Fusobacteriaceae.Fusobacterium	B3GALNT2
271621	ENSG00000162885	rs704719	0.142805701	0.09625896	0.687757595	0.605914765	0.662958522	-0.447021974	-0.063104133	0.048261026	0.447006511	0.264926921	0.156324596	0.0930966	0.262587408	0.090110375	0.999469974	0.986131077	Bacteria.Bacteroidetes.Bacteroidia.Bacteroidales.Porphyromonadaceae.Barnesiella	B3GALNT2
271622	ENSG00000162885	rs704719	0.012283667	0.002965837	0.213878592	0.723913218	0.639270275	-0.53023155	0.14112097	-0.028506114	0.248292411	0.171831335	0.112440559	0.080357102	0.050655922	0.00708045	0.998793879	0.998019463	Bacteria.Firmicutes.Clostridia.Clostridiales.Lachnospiraceae.Blautia	B3GALNT2
271623	ENSG00000162885	rs704719	0.00033894	6.01E-05	0.949643458	0.370248223	0.801423264	-0.610228765	0.005570922	0.052546758	0.211981422	0.142318735	0.087876147	0.058244967	0.002443201	0.00016414	0.95947346	0.892172663	Bacteria.Firmicutes.Clostridia.Clostridiales.Lachnospiraceae.Roseburia	B3GALNT2
271624	ENSG00000162885	rs704719	0.009429984	0.014723604	0.949639151	0.343523699	0.833659455	-0.491578933	-0.008086696	0.081444472	0.311728917	0.196243208	0.127549244	0.085364254	0.033895222	0.012936919	0.839041248	0.970307856	Bacteria.Bacteroidetes.Bacteroidia.Bacteroidales.Porphyromonadaceae.Odoribacter	B3GALNT2
271625	ENSG00000162885	rs704719	0.003217995	0.001372587	0.465479188	0.344233923	0.998510177	-0.703267578	0.090800748	-0.07352812	0.326537099	0.210427486	0.123687488	0.077181195	0.033315324	0.006755835	0.769249698	0.836706606	Bacteria.Firmicutes.Erysipelotrichia.Erysipelotrichales.Erysipelotrichaceae.Faecalitalea	B3GALNT2
271626	ENSG00000162885	rs704719	0.00085782	0.003958588	0.975380147	0.725097667	0.805069465	-0.497891551	0.005179733	0.041006088	0.230485505	0.166721161	0.167203939	0.116113545	0.00721196	0.006853081	0.967953535	0.989731238	Bacteria.Actinobacteria.Coriobacteriia.Coriobacteriales.Coriobacteriaceae	B3GALNT2
271627	ENSG00000162885	rs704719	0.000356596	0.000160337	0.255474271	0.101915524	1.055815878	-0.801759796	0.117564588	-0.121793882	0.280413409	0.200231284	0.102486906	0.073425962	0.005806612	0.000904836	0.999814869	0.907533519	Bacteria.Actinobacteria.Actinobacteria.Corynebacteriales.Corynebacteriaceae	B3GALNT2
271628	ENSG00000162885	rs704719	0.000755165	0.0005073	0.298957211	0.291977003	0.764895767	-0.522462657	-0.076525361	0.051505713	0.216488871	0.142857721	0.073095978	0.048485686	0.003359632	0.000609567	0.64283497	0.827259291	Bacteria.Proteobacteria.Betaproteobacteria.Burkholderiales.Alcaligenaceae.Sutterella	B3GALNT2
271629	ENSG00000162885	rs704719	0.252394695	0.169838775	0.764088612	0.68656711	1.086025115	-0.762623534	-0.049525115	0.03913195	0.94056113	0.549484809	0.164339554	0.096550349	0.895032652	0.46989631	0.998912436	0.995383189	Bacteria.Bacteroidetes.Bacteroidia.Bacteroidales	B3GALNT2
271630	ENSG00000162885	rs704719	0.00027103	0.000224141	0.751777414	0.65294861	0.830505312	-0.572709335	-0.032884644	0.030628138	0.215821229	0.14666197	0.103535202	0.067802723	0.001512149	0.000367998	0.903417728	0.908786274	Bacteria.Firmicutes.Clostridia.Clostridiales.Lachnospiraceaencultured	B3GALNT2
271631	ENSG00000162885	rs704719	0.000441386	0.000324209	0.827946569	0.45313116	0.798274299	-0.542599803	0.022869526	-0.051024001	0.215745819	0.14301175	0.10480994	0.067610962	0.001639428	0.000344952	0.878388735	0.890827153	Bacteria.Proteobacteria.Gammaproteobacteria.Pasteurellales.Pasteurellaceae	B3GALNT2
271632	ENSG00000162885	rs704719	0.000166949	6.01E-05	0.359086713	0.151004208	0.883167519	-0.634703098	-0.089254286	0.094434244	0.221219429	0.148024432	0.096642987	0.06499942	0.001145386	0.000175911	0.857636173	0.994448463	Bacteria.Bacteroidetes.Bacteroidia.Bacteroidales.Porphyromonadaceae	B3GALNT2
271633	ENSG00000162885	rs704719	0.001742662	0.001111427	0.811973016	0.679334354	0.792723724	-0.533626134	0.031853547	-0.036054033	0.242872112	0.156475224	0.133370103	0.086833088	0.006213353	0.001199061	0.748172172	0.921307549	Bacteria.Firmicutes.Bacilli.Lactobacillales.Streptococcaceae.Streptococcus	B3GALNT2
271634	ENSG00000162885	rs704719	0.00035334	0.000387436	0.12915489	0.186573174	1.158986634	-0.752203019	0.158837376	-0.087893467	0.307586768	0.201126257	0.103364722	0.065854479	0.003226884	0.001097808	0.998735039	0.999709092	Bacteria.Bacteroidetes.Bacteroidia.Bacteroidales.Prevotellaceae.Prevotella.9	B3GALNT2
271635	ENSG00000162885	rs704719	0.000414201	0.000301944	0.12590324	0.06214844	1.29672523	-0.968979027	0.217520425	-0.182243757	0.348624539	0.253952223	0.140328017	0.0960482	0.009151527	0.002074827	0.99946547	0.972078348	Bacteria.Firmicutes.Erysipelotrichia.Erysipelotrichales.Erysipelotrichaceae..Clostridium..innocuum.group	B3GALNT2
271636	ENSG00000162885	rs704719	0.002306918	0.001482308	0.787076267	0.760465847	0.859189133	-0.585250733	0.025348029	-0.01891014	0.270977163	0.176437818	0.093462863	0.061770691	0.015881884	0.00360454	0.935390932	0.929363147	Bacteria.Firmicutes.Clostridia.Clostridiales.Lachnospiraceae.Lachnospiraceae.UCG.010	B3GALNT2
271637	ENSG00000162885	rs704719	9.14E-05	9.60E-05	0.109660697	0.171368809	0.910017149	-0.618028557	0.152525051	-0.088831756	0.218341949	0.148786503	0.094059356	0.064237722	0.000541418	0.000181064	0.99994518	0.999865593	Bacteria.Bacteroidetes.Bacteroidia.Bacteroidales.Prevotellaceae	B3GALNT2
271638	ENSG00000162885	rs704719	0.000162487	0.000140643	0.092037487	0.106220671	0.839084201	-0.586101837	0.201280656	-0.128829556	0.20975805	0.144980156	0.117735335	0.078659631	0.000989015	0.000178287	0.52209795	0.867193722	Bacteria.Firmicutes.Clostridia.Clostridiales.Peptostreptococcaceae	B3GALNT2
271639	ENSG00000162885	rs704719	0.00013683	0.000143431	0.105010752	0.262938618	1.157602456	-0.709050151	-0.159784	0.070209103	0.28577989	0.175642864	0.097214739	0.06218091	0.002029499	0.000763455	0.721708102	0.816494765	Bacteria.Firmicutes.Negativicutes.Selenomonadales.Veillonellaceae	B3GALNT2
271640	ENSG00000162885	rs704719	0.000581492	0.001146372	0.338137507	0.778034819	1.021879565	-0.608881738	-0.088361329	0.01657514	0.282682592	0.179065092	0.091579513	0.058561875	0.006469012	0.002686478	0.936329578	0.965530807	Bacteria.Proteobacteria.Gammaproteobacteria.Enterobacteriales.Enterobacteriaceae	B3GALNT2
271641	ENSG00000162885	rs704719	0.000483748	0.000725045	0.769425142	0.831149073	0.907215164	-0.556206465	0.047113453	0.025020569	0.247070459	0.156855103	0.160067065	0.116877935	0.004780407	0.001950821	0.884868303	0.994506574	Bacteria.Firmicutes.Clostridia.Clostridiales.Family.XIII	B3GALNT2
271642	ENSG00000162885	rs704719	0.052009156	0.045883506	0.990250645	0.623244086	0.858153373	-0.511596715	-0.002021945	0.048807835	0.433664836	0.251414159	0.164845646	0.098886135	0.135188091	0.062312177	0.972272461	0.948324914	Bacteria.Firmicutes.Clostridia.Clostridiales.Ruminococcaceae.Ruminiclostridium.6	B3GALNT2
271643	ENSG00000162885	rs704719	0.070793324	0.048806767	0.723711687	0.815193181	0.995902656	-0.629135032	0.064123359	-0.024168835	0.542294261	0.313410726	0.180622465	0.10299175	0.161944613	0.092408398	0.733464599	0.886910656	Bacteria.Firmicutes.Erysipelotrichia.Erysipelotrichales.Erysipelotrichaceae.Holdemanella	B3GALNT2
271644	ENSG00000162885	rs704719	0.985245577	0.757113797	0.533464293	0.740627689	-0.025182815	-0.262263075	0.140345131	-0.046542813	1.356599913	0.844484448	0.224188204	0.140013221	0.990336044	0.785849624	0.996576058	0.865094255	Bacteria.Firmicutes.Clostridia.Clostridiales	B3GALNT2
271645	ENSG00000162885	rs704719	0.003980944	0.000454451	0.849777801	0.482037672	0.795779195	-0.673139983	-0.02369506	-0.057984286	0.26664503	0.182367812	0.124614618	0.082011235	0.026244672	0.001523148	0.998368957	0.997803387	Bacteria.Actinobacteria.Actinobacteria.Micrococcales	B3GALNT2
271646	ENSG00000162889	rs6668054	0.153906897	0.004222443	0.856219418	0.141644998	0.174472471	-0.575189722	0.00861705	-0.12065056	0.120956364	0.194066263	0.047372686	0.081109601	0.085579928	0.002753837	0.95477287	0.873741947	Bacteria.Firmicutes.Negativicutes.Selenomonadales.Veillonellaceae.Dialister	MAPKAPK2
271647	ENSG00000162889	rs6668054	0.311949606	0.003115023	0.893603111	0.370203303	0.179474953	-0.772466797	0.009507867	-0.094179089	0.176137973	0.251698922	0.070815183	0.10438208	0.31771785	0.008632967	0.885978958	0.90296591	Bacteria.Firmicutes.Clostridia.Clostridiales.Ruminococcaceae.Ruminococcaceae.UCG.014	MAPKAPK2
271648	ENSG00000162889	rs6668054	0.622965056	0.399885948	0.041645818	0.131619668	-0.08494141	-0.268044795	-0.128729749	0.180109264	0.171955465	0.316348934	0.061962439	0.117974692	0.504061789	0.23919906	0.996423631	0.938343963	Bacteria.Bacteroidetes.Bacteroidia.Bacteroidales.Prevotellaceae.Prevotella.7	MAPKAPK2
271649	ENSG00000162889	rs6668054	0.494463234	0.006995496	0.319906214	0.737343699	0.096763234	-0.611399174	0.056960735	-0.02777956	0.140840306	0.219602244	0.056835566	0.082483295	0.27143515	0.007886925	0.999507593	0.935584968	Bacteria.Firmicutes.Clostridia.Clostridiales.Lachnospiraceae.Lachnoclostridium	MAPKAPK2
271650	ENSG00000162889	rs6668054	0.047253018	0.006252328	0.103810039	0.887899341	0.266973857	-0.608761197	0.113146464	-0.016404453	0.132046729	0.215511805	0.068596995	0.115925612	0.070370736	0.004707955	0.862719992	0.953010385	Bacteria.Firmicutes.Clostridia.Clostridiales.Lachnospiraceae..Eubacterium..eligens.group	MAPKAPK2
271651	ENSG00000162889	rs6668054	0.666741718	0.316817037	0.818035358	0.617286906	0.114287512	-0.437529215	0.013463359	-0.053391655	0.264209485	0.433768772	0.05828488	0.106342349	0.763028507	0.361412758	0.999785669	0.999420701	Bacteria.Firmicutes.Clostridia.Clostridiales.Ruminococcaceae.Faecalibacterium	MAPKAPK2
271652	ENSG00000162889	rs6668054	0.159795245	0.008014461	0.572361775	0.782208248	0.252324032	-0.610414845	0.046389512	0.029472403	0.177469063	0.22323041	0.08175683	0.10617916	0.251193064	0.014458738	0.998768023	0.999934415	Bacteria.Firmicutes.Clostridia.Clostridiales.Ruminococcaceae.Ruminococcaceae.NK4A214.group	MAPKAPK2
271653	ENSG00000162889	rs6668054	0.466745455	0.011772621	0.644813216	0.619912997	0.117292915	-0.762138395	-0.038588817	-0.07337441	0.160230982	0.294165877	0.083326445	0.147242666	0.358801233	0.015131594	0.999550585	0.968543565	Bacteria.Firmicutes.Clostridia.Clostridiales.Lachnospiraceae.Lachnospiraceae.ND3007.group	MAPKAPK2
271654	ENSG00000162889	rs6668054	0.561628432	0.009618991	0.421827603	0.989484418	0.090066088	-0.639709333	0.049496894	0.001219561	0.154387692	0.23986898	0.061236553	0.092183332	0.364625302	0.012738883	0.950932399	0.960154343	Bacteria.Proteobacteria.Betaproteobacteria.Burkholderiales	MAPKAPK2
271655	ENSG00000162889	rs6668054	0.713994469	0.009124106	0.445227854	0.809240296	0.06537926	-0.693632871	-0.073845735	-0.029359852	0.177624361	0.258185068	0.096153622	0.12113341	0.503386119	0.018208112	0.879160747	0.999817689	Bacteria.Firmicutes.Clostridia.Clostridiales.Family.XIII.Family.XIII.AD3011.group	MAPKAPK2
271656	ENSG00000162889	rs6668054	0.098297474	0.026103267	0.348490367	0.229393735	0.272044956	-1.18587844	0.061773958	-0.23242006	0.16223323	0.521056501	0.065421805	0.191582772	0.221966974	0.040120757	0.999469974	0.986131077	Bacteria.Bacteroidetes.Bacteroidia.Bacteroidales.Porphyromonadaceae.Barnesiella	MAPKAPK2
271657	ENSG00000162889	rs6668054	0.537617137	0.016272569	0.506045959	0.903883657	0.098912389	-0.617549847	0.041538662	-0.011680227	0.159624449	0.250433555	0.062122472	0.096354172	0.413538469	0.018411046	0.958166	0.939307151	Bacteria.Proteobacteria.Betaproteobacteria	MAPKAPK2
271658	ENSG00000162889	rs6668054	0.370812117	0.002029184	0.245162091	0.879468319	0.115611064	-0.636698237	0.081975006	0.016795072	0.12830005	0.198129173	0.069907383	0.110325457	0.203899764	0.001813103	0.579105386	0.955303348	Bacteria.Firmicutes.Bacilli.Lactobacillales.Streptococcaceae	MAPKAPK2
271659	ENSG00000162889	rs6668054	0.191342093	0.062301825	0.717537893	0.775318642	0.200073563	-0.554345127	0.023652267	0.035258423	0.151552574	0.292333328	0.065103001	0.123024378	0.216522745	0.043618825	0.988646549	0.990305231	Bacteria.Firmicutes.Clostridia.Clostridiales.Ruminococcaceae.Ruminococcus.1	MAPKAPK2
271660	ENSG00000162889	rs6668054	0.358015865	0.570322783	0.039554146	0.187464514	-0.193638082	-0.219066831	-0.211219805	0.220332561	0.209198307	0.384037788	0.100580447	0.165423497	0.458463364	0.342461933	0.79911358	0.91571877	Bacteria.Firmicutes.Clostridia.Clostridiales.Ruminococcaceae.Anaerotruncus	MAPKAPK2
271661	ENSG00000162889	rs6668054	0.46207182	0.005722671	0.396401415	0.921569896	0.10511016	-0.622965295	0.047121723	-0.00808069	0.14208777	0.218089267	0.055202022	0.081760484	0.282538757	0.00750634	0.943988959	0.966606453	Bacteria.Proteobacteria.Betaproteobacteria.Burkholderiales.Alcaligenaceae	MAPKAPK2
271662	ENSG00000162889	rs6668054	0.186978609	0.020744469	0.46873492	0.228683445	0.16059734	-0.493033647	-0.041551165	-0.127495674	0.12044034	0.208073614	0.057017327	0.104932101	0.112072359	0.010669757	0.625149174	0.832236893	Bacteria.Firmicutes.Negativicutes.Selenomonadales.Veillonellaceae.Veillonella	MAPKAPK2
271663	ENSG00000162889	rs6668054	0.22947155	0.001761428	0.404980915	0.678997633	0.151036733	-0.645795513	0.051359706	0.040121049	0.124519908	0.198071038	0.061278678	0.096520673	0.131105797	0.001453066	0.899098302	0.953661219	Bacteria.Proteobacteria.Deltaproteobacteria	MAPKAPK2
271664	ENSG00000162889	rs6668054	0.4292829	0.003677272	0.271007863	0.857345039	0.105800866	-0.631440174	0.074676279	-0.020338482	0.133030609	0.209645719	0.067273226	0.112704032	0.243395157	0.004238101	0.997851323	0.979095753	Bacteria.Firmicutes.Clostridia.Clostridiales.Lachnospiraceae.Fusicatenibacter	MAPKAPK2
271665	ENSG00000162889	rs6668054	0.167860458	0.000122751	0.162701593	0.136928545	0.163094691	-0.854571661	-0.083547316	-0.182573387	0.116960542	0.209331911	0.059177204	0.121258939	0.113816907	0.000169087	0.525315721	0.939271375	Bacteria.Actinobacteria.Actinobacteria.Bifidobacteriales.Bifidobacteriaceae	MAPKAPK2
271666	ENSG00000162889	rs6668054	0.23693399	0.002167913	0.151177308	0.652508955	0.145586301	-0.612629195	0.078439472	-0.035027651	0.121979474	0.191956112	0.054013395	0.077436937	0.119606568	0.001620762	0.934169653	0.990835033	Bacteria.Bacteroidetes.Bacteroidia.Bacteroidales.Porphyromonadaceae.Parabacteroides	MAPKAPK2
271667	ENSG00000162889	rs6668054	0.1156934	0.000887377	0.522081435	0.090590669	0.246518798	-1.012310011	-0.046710773	0.20970488	0.154645216	0.290711174	0.072580209	0.122104197	0.146129178	0.001866608	0.993501001	0.77828254	Bacteria.Firmicutes.Erysipelotrichia.Erysipelotrichales	MAPKAPK2
271668	ENSG00000162889	rs6668054	0.167927675	0.007858503	0.787181216	0.448721232	0.1774477	-0.79132828	0.016487185	-0.10806415	0.127273968	0.288629777	0.060822029	0.141799729	0.12965483	0.004184197	0.999417824	0.997023453	Bacteria.Firmicutes.Clostridia.Clostridiales.Christensenellaceae.Christensenellaceae.R.7.group	MAPKAPK2
271669	ENSG00000162889	rs6668054	0.225146751	0.008715049	0.85349477	0.947745512	0.160846289	-0.647852858	0.010737514	0.006413298	0.131365392	0.239628418	0.057919741	0.097484369	0.156697704	0.006424389	0.997528932	0.997707395	Bacteria.Bacteroidetes.Bacteroidia.Bacteroidales.Rikenellaceae.Alistipes	MAPKAPK2
271670	ENSG00000162889	rs6668054	0.451313974	0.007423654	0.6062396	0.963201758	0.117771838	-0.630802813	-0.036574765	-0.004788002	0.155428668	0.228345317	0.07061732	0.103386723	0.299284166	0.008196792	0.884320232	0.94688995	Bacteria.Firmicutes.Clostridia.Clostridiales.Ruminococcaceae.Ruminococcus.2	MAPKAPK2
271671	ENSG00000162889	rs6668054	0.587002005	0.070887368	0.279024265	0.925108884	0.080276471	-0.648695988	-0.061290699	0.012157445	0.147064005	0.35335223	0.056153047	0.128840756	0.387090106	0.052905879	0.8483543	0.93340069	Bacteria.Firmicutes.Clostridia.Clostridiales.Lachnospiraceae.Lachnospiraceae.UCG.010	MAPKAPK2
271672	ENSG00000162889	rs6668054	0.207006269	0.00328771	0.968760415	0.553920278	0.164785856	-0.606058448	0.002919342	0.065466412	0.129309183	0.198673478	0.074261069	0.110039336	0.116276198	0.002375709	0.99888113	0.999513539	Bacteria.Firmicutes.Clostridia.Clostridiales.Lachnospiraceae.Dorea	MAPKAPK2
271673	ENSG00000162889	rs6668054	0.518180212	0.019986453	0.641351118	0.656291133	0.111493294	-0.563734656	-0.028685957	0.040538529	0.171623513	0.23642054	0.061299332	0.090676839	0.310797226	0.019462502	0.903357834	0.84258984	Bacteria.Firmicutes.Clostridia.Clostridiales.Lachnospiraceae.Tyzzerella	MAPKAPK2
271674	ENSG00000162889	rs6668054	0.0748546	0.001871205	0.222380141	0.822378675	0.246896854	-0.6597642	-0.084016376	-0.030418744	0.136409958	0.203602815	0.068204029	0.134965384	0.088940255	0.002414911	0.586211228	0.955521635	Bacteria.Actinobacteria.Actinobacteria	MAPKAPK2
271675	ENSG00000162889	rs6668054	0.120850981	0.048499707	0.466392977	0.912481158	0.215097226	-0.57808791	0.03785944	0.012694975	0.136874707	0.287576973	0.051677801	0.115061933	0.13625012	0.031175249	0.99830237	0.997282036	Bacteria.Firmicutes.Clostridia.Clostridiales.Clostridiaceae.1.Clostridium.sensu.stricto.1	MAPKAPK2
271676	ENSG00000162889	rs6668054	0.089583277	0.013480723	0.281512372	0.831288502	0.25668841	-0.663864049	0.073135421	-0.024672016	0.148983353	0.261463058	0.067355533	0.115346486	0.121303995	0.013996876	0.793771128	0.99827201	Bacteria.Firmicutes.Clostridia.Clostridiales.Ruminococcaceae..Eubacterium..coprostanoligenes.group	MAPKAPK2
271677	ENSG00000162889	rs6668054	0.115495675	0.0008611	0.517788863	0.64448971	0.211366233	-0.699006692	0.05059565	0.049064814	0.132520082	0.20018981	0.077809718	0.105843992	0.090615265	0.000721022	0.826781148	0.997649073	Bacteria.Firmicutes.Clostridia.Clostridiales.Ruminococcaceaencultured	MAPKAPK2
271678	ENSG00000162889	rs6668054	0.393109792	0.013793329	0.511230394	0.631837934	0.12180827	-0.571865295	-0.039632232	0.051767251	0.14170001	0.226015581	0.060003175	0.107539031	0.213074321	0.011025911	0.998970432	0.998994847	Bacteria.Firmicutes.Erysipelotrichia.Erysipelotrichales.Erysipelotrichaceae.Erysipelatoclostridium	MAPKAPK2
271679	ENSG00000162889	rs6668054	0.909192758	0.591457187	0.179458047	0.048983182	-0.020330015	-0.161703335	-0.093088031	0.24049303	0.177561963	0.299808974	0.068607016	0.119900697	0.607824592	0.276636284	0.997152221	0.990360691	Bacteria.Firmicutes.Clostridia.Clostridiales.Family.XI	MAPKAPK2
271680	ENSG00000162889	rs6668054	0.369976595	0.003882356	0.656012894	0.323886932	0.132955953	-0.908587871	0.02786645	0.112953892	0.147289658	0.303557783	0.062277887	0.113643677	0.276870052	0.005740232	0.99514452	0.969189617	Bacteria.Firmicutes.Clostridia.Clostridiales.Ruminococcaceae.Subdoligranulum	MAPKAPK2
271681	ENSG00000162889	rs6668054	0.083087496	0.00109519	0.143664441	0.489369492	0.222660626	-0.658173531	-0.096316468	0.068996861	0.126531133	0.192729177	0.065084202	0.099247279	0.078108518	0.00098891	0.760739436	0.975707333	Bacteria.Firmicutes.Clostridia.Clostridiales.Lachnospiraceae..Eubacterium..hallii.group	MAPKAPK2
271682	ENSG00000162889	rs6668054	0.050615697	0.000952158	0.126838496	0.205007257	0.277553042	-0.782485385	0.104053121	-0.12310804	0.139399006	0.226166496	0.067296089	0.096174129	0.063766227	0.001333989	0.999550314	0.996901429	Bacteria.Proteobacteria.Gammaproteobacteria.Pseudomonadales	MAPKAPK2
271683	ENSG00000162889	rs6668054	0.158855317	0.006848118	0.478862887	0.353535504	0.283358971	-0.854499479	0.049104748	-0.102111837	0.19884172	0.306069638	0.068949834	0.109287905	0.259250104	0.017833422	0.999586829	0.996426659	Bacteria.Firmicutes.Negativicutes.Selenomonadales.Veillonellaceae.Megasphaera	MAPKAPK2
271684	ENSG00000162889	rs6668054	0.751577515	0.505707946	0.199951242	0.118959415	-0.068423529	-0.214918047	-0.101519507	0.193458833	0.215247726	0.321161066	0.078414474	0.122466476	0.592094242	0.292417043	0.652296355	0.785154398	Bacteria.Firmicutes.Erysipelotrichia.Erysipelotrichales.Erysipelotrichaceae.Faecalitalea	MAPKAPK2
271685	ENSG00000162889	rs6668054	0.683741629	0.008002367	0.256818301	0.679680015	0.062260005	-0.590818567	0.091098174	-0.043088254	0.152162678	0.216020184	0.079641828	0.103893152	0.428282697	0.010533498	0.658347415	0.982679299	Bacteria.Firmicutes.Bacilli	MAPKAPK2
271686	ENSG00000162889	rs6668054	0.244413233	0.006536228	0.454175231	0.107179764	0.14548306	-0.552741981	0.043470742	-0.154097122	0.123867569	0.196795426	0.057736197	0.09435035	0.121956902	0.004883065	0.996033175	0.929840174	Bacteria.Firmicutes.Clostridia.Clostridiales.Lachnospiraceae.Lachnospiraceae.NK4A136.group	MAPKAPK2
271687	ENSG00000162889	rs6668054	0.132393883	0.012959305	0.510081984	0.989321757	0.223629169	-0.618327316	-0.035055509	-0.001158988	0.146779795	0.242083608	0.052929562	0.08627021	0.155975146	0.013030525	0.998302481	0.998397847	Bacteria.Proteobacteria.Gammaproteobacteria.Enterobacteriales.Enterobacteriaceae.Escherichia.Shigella	MAPKAPK2
271688	ENSG00000162889	rs6668054	0.127816902	0.064750551	0.397681382	0.901696569	0.303148304	-0.597160353	-0.049714689	-0.012215928	0.196574245	0.317916426	0.058398607	0.098519998	0.234773582	0.073442525	0.806419146	0.99560689	Bacteria.Proteobacteria.Gammaproteobacteria	MAPKAPK2
271689	ENSG00000162889	rs6668054	0.074390218	0.005633022	0.253353742	0.207399005	0.252696685	-0.923192183	0.075849051	-0.168153568	0.139385764	0.32255661	0.065823936	0.132067382	0.122031477	0.0070423	0.884530156	0.906546295	Bacteria.Firmicutes.Clostridia.Clostridiales.Ruminococcaceae.Ruminococcaceae.UCG.003	MAPKAPK2
271690	ENSG00000162889	rs6668054	0.243035677	0.013096161	0.807762049	0.573033302	0.191437836	-0.758228157	0.017749251	-0.077080107	0.162514019	0.297325814	0.072655698	0.13608433	0.253041955	0.021407173	0.988161388	0.950695192	Bacteria.Firmicutes.Bacilli.Lactobacillales.Carnobacteriaceae	MAPKAPK2
271691	ENSG00000162889	rs6668054	0.136891576	0.001517499	0.593778914	0.482332965	0.192575667	-0.664343914	0.028146753	-0.052724094	0.12788986	0.200746275	0.052515234	0.074621855	0.091052749	0.001506582	0.977446581	0.991974206	Bacteria.Proteobacteria.Betaproteobacteria.Burkholderiales.Alcaligenaceae.Parasutterella	MAPKAPK2
271692	ENSG00000162889	rs6668054	0.242176849	0.002339979	0.894514817	0.892055678	0.15933637	-0.628179307	-0.007029961	-0.010882101	0.135013721	0.198418387	0.052814885	0.079881504	0.136112979	0.002273491	0.99894297	0.998882343	Bacteria.Verrucomicrobia.Verrucomicrobiae.Verrucomicrobiales.Verrucomicrobiaceae.Akkermansia	MAPKAPK2
271693	ENSG00000162889	rs6668054	0.073277242	0.000873499	0.230630445	0.42316216	0.268748633	-0.715999993	0.111038087	-0.125841147	0.147655329	0.20532311	0.091774096	0.156138814	0.089882304	0.001352504	0.738595233	0.810912878	Bacteria.Firmicutes.Clostridia.Clostridiales.Ruminococcaceae.Butyricicoccus	MAPKAPK2
271694	ENSG00000162889	rs6668054	0.160768625	0.001631597	0.764792283	0.376868018	0.173123799	-0.633733978	0.019078502	0.082589365	0.122052674	0.19288114	0.063503649	0.092830186	0.096996568	0.001222107	0.998880039	0.950358135	Bacteria.Proteobacteria.Deltaproteobacteria.Desulfovibrionales.Desulfovibrionaceae.Bilophila	MAPKAPK2
271695	ENSG00000162889	rs6668054	0.262475619	0.010581813	0.364282275	0.11885557	0.140520908	-0.530626536	-0.04874873	0.1263391	0.124330948	0.201669568	0.05336227	0.079954312	0.146354697	0.006336889	0.660472172	0.890462075	Bacteria.Firmicutes.Negativicutes.Selenomonadales.Acidaminococcaceae	MAPKAPK2
271696	ENSG00000162889	rs6668054	0.225240845	0.008738107	0.852928143	0.947239801	0.160830569	-0.648034262	0.010774518	0.006458525	0.131379506	0.239782208	0.0578928	0.09722946	0.156767691	0.006370912	0.997466038	0.996556542	Bacteria.Bacteroidetes.Bacteroidia.Bacteroidales.Rikenellaceae	MAPKAPK2
271697	ENSG00000162889	rs6668054	0.153541385	0.001401386	0.206823335	0.641398305	0.176258279	-0.645506443	-0.065734452	0.045758127	0.12208422	0.193535637	0.051561482	0.097794897	0.089475064	0.001109967	0.751507816	0.965279132	Bacteria.Proteobacteria.Gammaproteobacteria.Pasteurellales.Pasteurellaceae.Haemophilus	MAPKAPK2
271698	ENSG00000162889	rs6668054	0.621934011	0.753428134	0.987192441	0.406631914	0.176445981	-0.179404906	-0.001098255	-0.090190256	0.356138759	0.568757518	0.068157378	0.107989552	0.839058897	0.708858823	0.99911693	0.98634337	Bacteria.Bacteroidetes.Bacteroidia.Bacteroidales.Bacteroidaceae.Bacteroides	MAPKAPK2
271699	ENSG00000162889	rs6668054	0.163283079	0.007341052	0.746629297	0.433525348	0.178877638	-0.791746809	0.020103181	-0.111191863	0.126878283	0.286182872	0.061962278	0.141108755	0.125550589	0.004025481	0.999989953	0.995249858	Bacteria.Firmicutes.Clostridia.Clostridiales.Christensenellaceae	MAPKAPK2
271700	ENSG00000162889	rs6668054	0.989831225	0.985808156	0.792029689	0.703082894	-0.008794207	-0.028357201	0.030498733	-0.102125877	0.687402429	1.588167041	0.11519969	0.266772109	0.999415694	0.91029468	0.990344402	0.968203293	Bacteria.Firmicutes	MAPKAPK2
271701	ENSG00000162889	rs6668054	0.107767016	0.000819992	0.498042503	0.086069274	0.246071979	-1.011859154	-0.047997894	0.210726594	0.150921441	0.288508797	0.070446701	0.120929697	0.129018694	0.001438986	0.999513786	0.814492666	Bacteria.Firmicutes.Erysipelotrichia.Erysipelotrichales.Erysipelotrichaceae	MAPKAPK2
271702	ENSG00000162889	rs6668054	0.046910389	0.005433799	0.149496131	0.302687243	0.368984705	-0.878648394	0.125476949	-0.141768219	0.182210106	0.305622729	0.086042387	0.136472696	0.128887455	0.011726572	0.999274386	0.998480911	Bacteria.Firmicutes.Clostridia.Clostridiales.Ruminococcaceae.Ruminococcaceae.UCG.013	MAPKAPK2
271703	ENSG00000162889	rs6668054	0.884020746	0.570646161	0.577323575	0.916018425	-0.063055342	-0.540878497	0.047418911	-0.019596099	0.430589418	0.948991602	0.084665103	0.185121982	0.9056128	0.658942289	0.876277026	0.87685061	Bacteria.Firmicutes.Clostridia.Clostridiales.Lachnospiraceae	MAPKAPK2
271704	ENSG00000162889	rs6668054	0.438919526	0.004626738	0.058296745	0.813816789	0.09584411	-0.553692636	-0.093254675	-0.018786985	0.123076814	0.188855455	0.048395781	0.079454796	0.204640549	0.002746718	0.532329212	0.87724048	Bacteria.Fusobacteria.Fusobacteriia.Fusobacteriales	MAPKAPK2
271705	ENSG00000162889	rs6668054	0.146008929	0.051006405	0.403835578	0.82784844	0.29328694	-0.609498477	0.064654668	0.027486682	0.199362146	0.306648714	0.076952483	0.12589717	0.264766051	0.057984416	0.99946547	0.972078348	Bacteria.Firmicutes.Erysipelotrichia.Erysipelotrichales.Erysipelotrichaceae..Clostridium..innocuum.group	MAPKAPK2
271706	ENSG00000162889	rs6668054	0.624574344	0.37200886	0.85086328	0.60150863	0.125476599	-0.411657807	0.013529201	-0.065444428	0.255197852	0.457991091	0.071675608	0.12471318	0.716976743	0.394266851	0.904980243	0.89747881	Bacteria.Firmicutes.Clostridia.Clostridiales.Lachnospiraceae..Eubacterium..rectale.group	MAPKAPK2
271707	ENSG00000162889	rs6668054	0.117569578	0.037549068	0.454047026	0.75674586	0.216164701	-0.550417947	0.038765115	0.031821713	0.136314556	0.259321352	0.051471676	0.102305449	0.127488402	0.027574318	0.995652601	0.993952758	Bacteria.Firmicutes.Clostridia.Clostridiales.Clostridiaceae.1	MAPKAPK2
271708	ENSG00000162889	rs6668054	0.648457968	0.181805284	0.433166297	0.370881235	0.076219545	-0.41635903	-0.04870914	0.106543475	0.166418804	0.308541145	0.061766184	0.118254428	0.463025307	0.115739332	0.999814869	0.919133689	Bacteria.Actinobacteria.Actinobacteria.Corynebacteriales.Corynebacteriaceae	MAPKAPK2
271709	ENSG00000162889	rs6668054	0.454213377	0.829298648	0.95715397	0.37184743	0.187302286	-0.12507493	-0.0048355	-0.178332297	0.248788939	0.577826184	0.089662787	0.198336744	0.754067304	0.608618124	0.99967607	0.999141757	Bacteria.Firmicutes.Negativicutes.Selenomonadales	MAPKAPK2
271710	ENSG00000162889	rs6668054	0.528500822	0.205371371	0.8943252	0.897581635	0.142703493	-0.69859909	0.009991692	0.025181433	0.22520962	0.546201876	0.074930357	0.194882271	0.658909027	0.255249097	0.996108676	0.998901623	Bacteria.Firmicutes.Clostridia.Clostridiales.Lachnospiraceae..Ruminococcus..gnavus.group	MAPKAPK2
271711	ENSG00000162889	rs6668054	0.695427482	0.260019753	0.992925149	0.884073303	0.163282999	-0.719961495	0.000897678	0.022882946	0.415250454	0.633708441	0.100853883	0.156333372	0.800930352	0.542210645	0.936136172	0.99665811	Bacteria.Proteobacteria	MAPKAPK2
271712	ENSG00000162889	rs6668054	0.526270313	0.030616176	0.44708494	0.496298804	0.097269632	-0.531648011	-0.063068768	0.074507924	0.152678118	0.240621478	0.082458606	0.108911687	0.257181553	0.018632766	0.998173674	0.991886968	Bacteria.Firmicutes.Bacilli.Bacillales	MAPKAPK2
271713	ENSG00000162889	rs6668054	0.184452367	0.143542802	0.642809227	0.439061629	0.210850563	-0.442693831	0.02392494	0.079931217	0.157210211	0.299050433	0.05135027	0.102674524	0.217394945	0.0978947	0.999614985	0.99936283	Bacteria.Firmicutes.Clostridia.Clostridiales.Lachnospiraceae.Tyzzerella.4	MAPKAPK2
271714	ENSG00000162889	rs6668054	0.212525849	0.020392122	0.785105457	0.715697047	0.189872281	-0.575862798	-0.017307295	-0.034256391	0.150832235	0.24232579	0.06321509	0.093652306	0.189888394	0.015757555	0.99786128	0.999462671	Bacteria.Firmicutes.Clostridia.Clostridiales.Lachnospiraceae.Anaerostipes	MAPKAPK2
271715	ENSG00000162889	rs6668054	0.097874885	0.002862298	0.312182939	0.486133428	0.233115111	-0.689081253	0.073821756	-0.079334511	0.138839123	0.222437414	0.072484404	0.113268755	0.119321965	0.003848746	0.911591624	0.88290601	Bacteria.Firmicutes.Clostridia.Clostridiales.Ruminococcaceae.Ruminococcaceae.UCG.005	MAPKAPK2
271716	ENSG00000162889	rs6668054	0.566474089	0.625239732	0.864554084	0.618419974	0.23843142	-0.318096219	-0.012987265	-0.059315354	0.413836399	0.648200159	0.0758397	0.118523015	0.90140863	0.688445771	0.998912436	0.995383189	Bacteria.Bacteroidetes.Bacteroidia.Bacteroidales	MAPKAPK2
271717	ENSG00000162889	rs6668054	0.190390023	0.003683177	0.624353111	0.654828027	0.16550225	-0.610397457	-0.034626826	-0.03892957	0.125093082	0.202696637	0.070379983	0.086682784	0.105357154	0.002751464	0.98670933	0.940744135	Bacteria.Firmicutes.Clostridia.Clostridiales.Lachnospiraceae.Coprococcus.1	MAPKAPK2
271718	ENSG00000162889	rs6668054	0.100905552	0.011687841	0.360888008	0.897478324	0.259715077	-0.64830427	-0.047437995	0.011141594	0.156102963	0.24996395	0.051559238	0.086138814	0.161154974	0.013922619	0.938800712	0.966444609	Bacteria.Proteobacteria.Gammaproteobacteria.Enterobacteriales.Enterobacteriaceae	MAPKAPK2
271719	ENSG00000162889	rs6668054	0.101744897	0.004455997	0.351077797	0.757780629	0.261173514	-0.678757827	0.07362532	-0.032662125	0.157373799	0.23047502	0.07839564	0.105470866	0.144678595	0.005458251	0.759903001	0.996716587	Bacteria.Bacteroidetes.Bacteroidia.Bacteroidales.Porphyromonadaceae.Odoribacter	MAPKAPK2
271720	ENSG00000162889	rs6668054	0.360546615	0.048940268	0.579352161	0.99695949	0.130278245	-0.651615401	-0.026407106	-0.000432661	0.141495092	0.324807221	0.047402097	0.113108589	0.251266409	0.035369026	0.998735039	0.999709092	Bacteria.Bacteroidetes.Bacteroidia.Bacteroidales.Prevotellaceae.Prevotella.9	MAPKAPK2
271721	ENSG00000162889	rs6668054	0.189835527	0.010520061	0.818420654	0.957752521	0.178887861	-0.621208009	0.014350226	0.005614021	0.135039136	0.235898507	0.062258483	0.105574868	0.134952619	0.007413342	0.848300404	0.997196001	Bacteria.Firmicutes.Clostridia.Clostridiales.Peptostreptococcaceae.Intestinibacter	MAPKAPK2
271722	ENSG00000162889	rs6668054	0.459392095	0.010562013	0.659280172	0.803856532	0.120081776	-0.667454132	0.032496304	0.031920681	0.161355098	0.253604252	0.07337023	0.128010282	0.352663581	0.016200535	0.998793879	0.998019463	Bacteria.Firmicutes.Clostridia.Clostridiales.Lachnospiraceae.Blautia	MAPKAPK2
271723	ENSG00000162889	rs6668054	0.109243644	0.011072448	0.510217908	0.152141027	0.194784749	-0.513285027	0.029760336	0.107660955	0.119976206	0.196354081	0.044948982	0.074312812	0.092731974	0.006305961	0.719185944	0.766410742	Bacteria.Proteobacteria.Betaproteobacteria.Burkholderiales.Alcaligenaceae.Sutterella	MAPKAPK2
271724	ENSG00000162889	rs6668054	0.099355046	0.019396675	0.341530343	0.717748949	0.271904729	-0.606529965	-0.080722356	-0.06263324	0.162669519	0.25309659	0.084256294	0.172533174	0.155161477	0.0193049	0.925664213	0.979665691	Bacteria.Actinobacteria	MAPKAPK2
271725	ENSG00000162889	rs6668054	0.396547468	0.037737682	0.915405626	0.632899187	0.159584557	-0.548871989	0.008209276	-0.053290105	0.187007808	0.258856759	0.076988117	0.111048784	0.462303819	0.064496634	0.997570438	0.982567127	Bacteria.Firmicutes.Clostridia.Clostridiales.Lachnospiraceae.Lachnospiraceae.UCG.008	MAPKAPK2
271726	ENSG00000162889	rs6668054	0.253679913	0.009458119	0.546060916	0.70643848	0.147322089	-0.596845903	-0.038550698	0.03912874	0.127938997	0.223270259	0.063530427	0.103439258	0.1521779	0.004686027	0.71824952	0.895202992	Bacteria.Firmicutes.Clostridia.Clostridiales.Peptostreptococcaceae	MAPKAPK2
271727	ENSG00000162889	rs6668054	0.747178172	0.016424096	0.024587722	0.381497473	0.042236014	-0.54774999	0.12342253	-0.08755565	0.130473258	0.222455786	0.053650053	0.099378473	0.369009401	0.011298153	0.732643178	0.892172663	Bacteria.Firmicutes.Clostridia.Clostridiales.Lachnospiraceae.Roseburia	MAPKAPK2
271728	ENSG00000162889	rs6668054	0.037664633	0.00045137	0.021789236	0.080623275	0.266802995	-0.699046669	0.137964053	-0.165511989	0.125778915	0.189279308	0.058715604	0.093282242	0.050882323	0.000543608	0.441435127	0.794396924	Bacteria.Firmicutes.Clostridia.Clostridiales.Lachnospiraceae.Lachnospira	MAPKAPK2
271729	ENSG00000162889	rs6668054	0.398674358	0.008183564	0.966904448	0.724437359	0.157707282	-0.685115749	-0.004119685	-0.048905614	0.18564728	0.251253992	0.098914959	0.138135777	0.364230083	0.016439744	0.99997417	0.999834196	Bacteria.Actinobacteria.Coriobacteriia.Coriobacteriales.Coriobacteriaceae.Collinsella	MAPKAPK2
271730	ENSG00000162889	rs6668054	0.914581325	0.007706987	0.333703338	0.241295281	0.021335095	-1.004222709	-0.067723744	-0.15656105	0.198146158	0.365330642	0.069544664	0.132411246	0.670937572	0.027099769	0.999437234	0.98110946	Bacteria.Proteobacteria.Betaproteobacteria.Neisseriales.Neisseriaceae	MAPKAPK2
271731	ENSG00000162889	rs6668054	0.039802548	0.000460756	0.127192822	0.080333828	0.316690373	-0.910169261	0.0964878	-0.168505889	0.150999967	0.246867289	0.062462484	0.094876704	0.06755839	0.001131919	0.999305535	0.989974535	Bacteria.Proteobacteria.Gammaproteobacteria.Pseudomonadales.Pseudomonadaceae.Pseudomonas	MAPKAPK2
271732	ENSG00000162889	rs6668054	0.179992077	0.159055912	0.821233904	0.327995414	0.201260017	-0.40931669	0.016341392	0.163067376	0.148515717	0.287370521	0.072032977	0.16547277	0.223366449	0.092260229	0.99846362	0.992258538	Bacteria.Firmicutes.Clostridia.Clostridiales.Ruminococcaceae.Ruminiclostridium.9	MAPKAPK2
271733	ENSG00000162889	rs6668054	0.43393905	0.978176754	0.568172475	0.010149999	0.116380737	-0.008034774	0.032703392	-0.287738036	0.147827309	0.292613259	0.057011985	0.108711013	0.330421722	0.363965226	0.921070528	0.446820932	Bacteria.Firmicutes.Negativicutes.Selenomonadales.Veillonellaceae	MAPKAPK2
271734	ENSG00000162889	rs6668054	0.868265366	0.692501939	0.701572803	0.741374228	0.053937021	-0.348847833	0.025827461	-0.062461284	0.323928309	0.878268486	0.067107353	0.188463311	0.920024594	0.717910812	0.956359196	0.939156644	Bacteria.Firmicutes.Clostridia.Clostridiales.Ruminococcaceae	MAPKAPK2
271735	ENSG00000162889	rs6668054	0.794390687	0.00406193	0.222935173	0.884177003	0.040598335	-0.635077132	-0.123420947	0.017633283	0.155150833	0.213298996	0.1003141	0.120576984	0.446319654	0.007002483	0.780289563	0.994506574	Bacteria.Firmicutes.Clostridia.Clostridiales.Family.XIII	MAPKAPK2
271736	ENSG00000162889	rs6668054	0.970530022	0.113257423	0.296452744	0.576370182	0.007285511	-0.483502254	-0.07791041	0.067764668	0.196460042	0.301237995	0.074030994	0.120688789	0.667931084	0.099552202	0.999028109	0.997798285	Bacteria.Actinobacteria.Actinobacteria.Micrococcales.Micrococcaceae	MAPKAPK2
271737	ENSG00000162889	rs6668054	0.109642606	0.004892154	0.352641607	0.313011094	0.294517152	-0.852525502	0.071998209	-0.123870376	0.181613803	0.292745309	0.076914106	0.121836305	0.198215816	0.014163676	0.96081397	0.908838596	Bacteria.Firmicutes.Clostridia.Clostridiales.Ruminococcaceae.Ruminiclostridium.6	MAPKAPK2
271738	ENSG00000162889	rs6668054	0.158805345	0.001589934	0.292230675	0.260069386	0.173992484	-0.69502889	-0.091309563	0.13782178	0.12208102	0.210991692	0.086001223	0.121323169	0.077713835	0.001175203	0.946830748	0.956901174	Bacteria.Firmicutes.Clostridia.Clostridiales.Ruminococcaceae.Ruminiclostridium.5	MAPKAPK2
271739	ENSG00000162889	rs6668054	0.222093444	0.007046612	0.620662409	0.426620208	0.153962513	-0.574892581	-0.022832649	0.069195189	0.124907557	0.20668615	0.045917467	0.086501369	0.1153196	0.005285002	0.99994518	0.999865593	Bacteria.Bacteroidetes.Bacteroidia.Bacteroidales.Prevotellaceae	MAPKAPK2
271740	ENSG00000162889	rs6668054	0.351566981	0.001832982	0.201889966	0.922173	0.118462169	-0.640204465	0.089699097	0.01080093	0.126266577	0.197151302	0.069586914	0.110133568	0.203203476	0.001787362	0.541603194	0.925576436	Bacteria.Firmicutes.Bacilli.Lactobacillales.Streptococcaceae.Streptococcus	MAPKAPK2
271741	ENSG00000162889	rs6668054	0.856133273	0.888627378	0.247511404	0.053722497	-0.038362575	0.055933585	-0.085695581	0.280357871	0.210772576	0.397868117	0.073448359	0.14273515	0.703988931	0.475964327	0.998986731	0.998377846	Bacteria.Firmicutes.Clostridia.Clostridiales.Family.XI.Anaerococcus	MAPKAPK2
271742	ENSG00000162889	rs6668054	0.444402899	0.004688524	0.057034272	0.817586214	0.094755187	-0.552794865	-0.093696657	-0.018392752	0.123155222	0.188849905	0.048373389	0.079425318	0.206205118	0.002868024	0.513949807	0.8806471	Bacteria.Fusobacteria.Fusobacteriia.Fusobacteriales.Fusobacteriaceae.Fusobacterium	MAPKAPK2
271743	ENSG00000162889	rs6668054	0.243726762	0.002343717	0.876192739	0.90307033	0.158241272	-0.627463926	-0.00824334	-0.009760322	0.13453219	0.198225969	0.052705736	0.079837231	0.134627214	0.002320024	0.998409995	0.996467843	Bacteria.Verrucomicrobia	MAPKAPK2
271744	ENSG00000162889	rs6668054	0.235178748	0.060514601	0.666618997	0.661942216	0.235536542	-0.780885677	0.033472007	-0.065062792	0.196598465	0.408896862	0.077350118	0.148135107	0.409089219	0.087402777	0.996483139	0.880926995	Bacteria.Bacteroidetes.Bacteroidia.Bacteroidales.Porphyromonadaceae.Butyricimonas	MAPKAPK2
271745	ENSG00000162889	rs6668054	0.413131705	0.003085221	0.499293335	0.690827079	0.115903003	-0.614584568	0.042482973	0.031637432	0.140726875	0.200040693	0.062534963	0.079195915	0.212800178	0.003820326	0.883042304	0.996759562	Bacteria.Bacteroidetes.Bacteroidia.Bacteroidales.Porphyromonadaceae	MAPKAPK2
271746	ENSG00000162889	rs6668054	0.5391459	0.00343408	0.217339329	0.965719194	0.084720364	-0.613816586	0.090934568	0.00471895	0.137238363	0.202209236	0.073008511	0.109383719	0.319336949	0.003439107	0.520597085	0.913392123	Bacteria.Firmicutes.Bacilli.Lactobacillales	MAPKAPK2
271747	ENSG00000162889	rs6668054	0.135818911	0.023291317	0.378030153	0.80771764	0.314590203	-0.695998012	0.080063912	-0.028971184	0.208339244	0.299657657	0.090212394	0.118564186	0.189430949	0.036408896	0.998201428	0.99782309	Bacteria.Firmicutes.Bacilli.Bacillales.Staphylococcaceae.Staphylococcus	MAPKAPK2
271748	ENSG00000162889	rs6668054	0.142399568	0.001290635	0.181772116	0.606390759	0.181349721	-0.650630974	-0.070918103	0.050846037	0.122150547	0.193521122	0.052549524	0.098213117	0.087279887	0.001017134	0.71593405	0.913636806	Bacteria.Proteobacteria.Gammaproteobacteria.Pasteurellales.Pasteurellaceae	MAPKAPK2
271749	ENSG00000162889	rs6668054	0.56722401	0.002682981	0.437917766	0.577086683	0.086753864	-0.715042012	-0.081387791	-0.087888013	0.150867568	0.229193396	0.10428351	0.156823698	0.367088388	0.005231695	0.921368943	0.989731238	Bacteria.Actinobacteria.Coriobacteriia.Coriobacteriales.Coriobacteriaceae	MAPKAPK2
271750	ENSG00000162889	rs6668054	0.214728081	0.039718104	0.843620933	0.757701514	0.18058861	-0.567360017	0.010263582	0.031300299	0.144157196	0.270401792	0.051825279	0.101039233	0.189036196	0.028645205	0.963576964	0.997412515	Bacteria.Proteobacteria.Gammaproteobacteria.Enterobacteriales.Enterobacteriaceae.Citrobacter	MAPKAPK2
271751	ENSG00000162889	rs6668054	0.16132531	0.001607909	0.535223128	0.505398474	0.174674596	-0.640698791	-0.03730759	0.066646575	0.12331226	0.19471649	0.05985313	0.099520143	0.106369845	0.001432753	0.999334555	0.984995763	Bacteria.Firmicutes.Erysipelotrichia.Erysipelotrichales.Erysipelotrichaceae.Erysipelotrichaceae.UCG.003	MAPKAPK2
271752	ENSG00000162889	rs6668054	0.167972519	0.000122773	0.162212973	0.137107453	0.163046475	-0.854532124	-0.083650895	-0.182485346	0.116957234	0.209324849	0.059180672	0.121256625	0.114128348	0.000169087	0.525194413	0.938940281	Bacteria.Actinobacteria.Actinobacteria.Bifidobacteriales.Bifidobacteriaceae.Bifidobacterium	MAPKAPK2
271753	ENSG00000162889	rs6668054	0.871482487	0.00393545	0.12668728	0.897795655	0.023898764	-0.673056244	-0.177093542	-0.021924196	0.147154595	0.225222126	0.114488376	0.170031424	0.444602271	0.006623792	0.762581743	0.994989321	Bacteria.Actinobacteria.Coriobacteriia.Coriobacteriales	MAPKAPK2
271754	ENSG00000162889	rs6668054	0.390245804	0.010496152	0.980389944	0.609751945	0.162415015	-0.727084215	-0.001627096	-0.05369777	0.187792426	0.276014422	0.065945419	0.104699759	0.439370732	0.026858406	0.988723961	0.971423926	Bacteria.Proteobacteria.Deltaproteobacteria.Desulfovibrionales.Desulfovibrionaceae.Desulfovibrio	MAPKAPK2
271755	ENSG00000162889	rs6668054	0.199764512	0.011328986	0.674464956	0.518098842	0.210200809	-0.773796142	0.030015165	-0.087922187	0.162292528	0.296995301	0.071141876	0.135313709	0.225311424	0.020771274	0.963485106	0.971945944	Bacteria.Firmicutes.Bacilli.Lactobacillales.Carnobacteriaceae.Granulicatella	MAPKAPK2
271756	ENSG00000162889	rs6668054	0.375777607	0.023473546	0.25794438	0.089491925	0.115218652	-0.484866224	-0.060809708	0.141440035	0.129208104	0.209042026	0.053289581	0.082068657	0.212575519	0.01282294	0.683030911	0.789745325	Bacteria.Firmicutes.Negativicutes.Selenomonadales.Acidaminococcaceae.Phascolarctobacterium	MAPKAPK2
271757	ENSG00000162889	rs6668054	0.395398153	0.089825518	0.958942536	0.121812884	0.196994485	-0.425184969	0.004222325	0.131503196	0.230282275	0.246970189	0.081706834	0.08390106	0.377988151	0.130725596	0.784750932	0.656022882	Bacteria.Firmicutes.Erysipelotrichia.Erysipelotrichales.Erysipelotrichaceae.Holdemanella	MAPKAPK2
271758	ENSG00000162889	rs6668054	0.205378836	0.001620432	0.506859987	0.618017758	0.158546279	-0.648327186	0.040818149	0.047647239	0.123961969	0.197187406	0.061162319	0.095098789	0.108663125	0.001322983	0.972085394	0.961745829	Bacteria.Proteobacteria.Deltaproteobacteria.Desulfovibrionales.Desulfovibrionaceae	MAPKAPK2
271759	ENSG00000162889	rs6668054	0.566450638	0.62522067	0.864526582	0.618434988	0.238445323	-0.318111538	-0.012989813	-0.059311995	0.413835459	0.648195587	0.075839031	0.118521381	0.902918225	0.689070307	0.998947111	0.995399427	Bacteria.Bacteroidetes	MAPKAPK2
271760	ENSG00000162889	rs6668054	0.753184679	0.067276131	0.365222862	0.566613235	0.055108423	-0.509547755	-0.062319391	0.067180098	0.17452896	0.273882335	0.068352014	0.11664388	0.45625763	0.046013181	0.973651245	0.997803387	Bacteria.Actinobacteria.Actinobacteria.Micrococcales	MAPKAPK2
271761	ENSG00000162889	rs6668054	0.791286117	0.662374047	0.982408807	0.966684302	0.156015179	-0.576275592	0.002231211	-0.009565913	0.587149862	1.313857346	0.100810195	0.228162053	0.987348183	0.767487788	0.996576058	0.893504067	Bacteria.Firmicutes.Clostridia.Clostridiales	MAPKAPK2
271762	ENSG00000162889	rs6668054	0.189875967	0.033224128	0.582828035	0.137987516	0.175129973	-0.474449243	-0.034868344	-0.153978055	0.132214605	0.218145176	0.063169857	0.102547324	0.124311637	0.016248336	0.894572097	0.806118496	Bacteria.Firmicutes.Clostridia.Clostridiales.Lachnospiraceaencultured	MAPKAPK2
271763	ENSG00000162889	rs6668054	0.41851364	0.00275237	0.312752573	0.10711837	0.105848156	-0.629889443	-0.08168673	0.202713752	0.130018158	0.202460883	0.080302108	0.124095131	0.195302641	0.001718726	0.984441985	0.859612472	Bacteria.Firmicutes.Clostridia.Clostridiales.Ruminococcaceae.Flavonifractor	MAPKAPK2
271764	ENSG00000162889	rs6668054	0.166743712	0.001319196	0.21432559	0.388563634	0.170821089	-0.64742708	-0.071711904	0.079538131	0.122174962	0.19297539	0.057194123	0.091638469	0.097592327	0.001010545	0.996546716	0.994860843	Bacteria.Firmicutes.Clostridia.Clostridiales.Ruminococcaceae.Ruminococcaceae.UCG.002	MAPKAPK2
271765	ENSG00000162889	rs6668054	0.07700139	0.010862397	0.22265896	0.32146943	0.401569545	-0.930826313	0.122364294	-0.149770088	0.223536703	0.355099797	0.099395239	0.149928149	0.236146732	0.028381637	0.968970412	0.998920199	Bacteria.Firmicutes.Clostridia.Clostridiales.Lachnospiraceae..Eubacterium..ventriosum.group	MAPKAPK2
271766	ENSG00000162889	rs6668054	0.024293988	0.001297522	0.07285912	0.486653783	0.389566684	-0.740125814	0.135518073	-0.071473207	0.168977636	0.220253067	0.074344961	0.102167229	0.082009245	0.00442416	0.704349054	0.906362684	Bacteria.Firmicutes.Clostridia.Clostridiales.Lachnospiraceae..Eubacterium..xylanophilum.group	MAPKAPK2
271767	ENSG00000162896	rs4313398	0.272537258	0.142583334	0.928245206	0.686324026	0.34342211	-0.271720284	0.016661594	0.04570733	0.310374643	0.183106516	0.184314972	0.112681387	0.168585633	0.04317872	0.774186936	0.955303348	Bacteria.Firmicutes.Bacilli.Lactobacillales.Streptococcaceae	PIGR
271768	ENSG00000162896	rs4313398	0.406096047	0.175373333	0.71937946	0.837906928	0.297239785	-0.294666853	0.073002721	0.024859568	0.355492616	0.215107409	0.202319293	0.121041468	0.3154154	0.090015076	0.802423236	0.982679299	Bacteria.Firmicutes.Bacilli	PIGR
271769	ENSG00000162896	rs4313398	0.176373467	0.115347132	0.467703739	0.316022135	0.398965527	-0.273624128	-0.083324647	0.06856536	0.291930049	0.171482488	0.114073943	0.067863641	0.09964027	0.032356129	0.934169653	0.990835033	Bacteria.Bacteroidetes.Bacteroidia.Bacteroidales.Porphyromonadaceae.Parabacteroides	PIGR
271770	ENSG00000162896	rs4313398	0.152783162	0.174738764	0.003758517	0.002967655	-0.608647916	0.338210528	-0.638524082	0.389286655	0.420786888	0.246526376	0.21253149	0.126164074	0.232332399	0.117125169	0.53036495	0.684420434	Bacteria.Firmicutes.Clostridia.Clostridiales.Family.XIII.Family.XIII.AD3011.group	PIGR
271771	ENSG00000162896	rs4313398	0.716301105	0.741710847	0.274837208	0.194087158	0.127251489	-0.070443531	-0.148021941	0.105619062	0.348663351	0.212835517	0.134426586	0.080506344	0.484617164	0.337194226	0.813986047	0.846804733	Bacteria.Firmicutes.Clostridia.Clostridiales.Ruminococcaceae.Ruminococcaceae.UCG.014	PIGR
271772	ENSG00000162896	rs4313398	0.619270805	0.688334525	0.432271909	0.158086232	0.186753608	-0.085704815	-0.112266146	0.117593152	0.374076208	0.212727456	0.142082645	0.082364102	0.359915418	0.203529607	0.837041813	0.924960833	Bacteria.Firmicutes.Clostridia.Clostridiales.Ruminococcaceae.Ruminococcus.2	PIGR
271773	ENSG00000162896	rs4313398	0.139128491	0.10449773	0.308552805	0.437488428	0.462261474	-0.300087752	-0.180987731	0.081962487	0.308766447	0.182302428	0.176370234	0.104921068	0.091188856	0.031816751	0.997048205	0.999513539	Bacteria.Firmicutes.Clostridia.Clostridiales.Lachnospiraceae.Dorea	PIGR
271774	ENSG00000162896	rs4313398	0.029849548	0.016907813	0.013789588	0.005417174	0.651105175	-0.422979946	-0.358756378	0.244667954	0.293273764	0.172583001	0.141783702	0.085071268	0.032850416	0.008860724	0.840409653	0.597932284	Bacteria.Firmicutes.Clostridia.Clostridiales.Lachnospiraceae.Coprococcus.1	PIGR
271775	ENSG00000162896	rs4313398	0.25421069	0.177884749	0.967065299	0.900106692	0.36254242	-0.251713117	0.004369661	-0.007763112	0.315198537	0.184835665	0.105429687	0.061606868	0.156178909	0.051292302	0.825677839	0.886447654	Bacteria.Proteobacteria.Betaproteobacteria.Burkholderiales.Alcaligenaceae.Sutterella	PIGR
271776	ENSG00000162896	rs4313398	0.523093228	0.662745556	0.705778119	0.904656844	0.834282325	-0.336775978	-0.095267553	0.017895484	1.299493796	0.768722361	0.251252269	0.148829056	0.875278436	0.685224162	0.88053031	0.875822249	Bacteria.Firmicutes.Clostridia.Clostridiales.Lachnospiraceae	PIGR
271777	ENSG00000162896	rs4313398	0.212421477	0.085235663	0.97536183	0.460078683	0.433842398	-0.377346524	0.003847182	-0.058845227	0.344559544	0.215959032	0.124096279	0.079192486	0.17737797	0.048825319	0.998331703	0.993943049	Bacteria.Firmicutes.Clostridia.Clostridiales.Clostridiaceae.1	PIGR
271778	ENSG00000162896	rs4313398	0.1600141	0.107057531	0.386320614	0.306327492	0.41885989	-0.283146863	-0.09700946	0.067464521	0.29475679	0.173303168	0.111237847	0.065439175	0.087688905	0.031796964	0.937508231	0.922056055	Bacteria.Firmicutes.Negativicutes.Selenomonadales.Veillonellaceae.Dialister	PIGR
271779	ENSG00000162896	rs4313398	0.241327335	0.111818091	0.958768732	0.572150985	0.415214001	-0.360932691	-0.006571476	-0.046850598	0.351190719	0.223957146	0.126629071	0.082524046	0.202599355	0.056495841	0.99830237	0.997282036	Bacteria.Firmicutes.Clostridia.Clostridiales.Clostridiaceae.1.Clostridium.sensu.stricto.1	PIGR
271780	ENSG00000162896	rs4313398	0.941039081	0.949855405	0.133440291	0.080688341	-0.028387057	-0.013632535	-0.279013313	0.179673789	0.382336981	0.215950797	0.183634925	0.101286057	0.358585996	0.225476398	0.999550314	0.996901429	Bacteria.Proteobacteria.Gammaproteobacteria.Pseudomonadales	PIGR
271781	ENSG00000162896	rs4313398	0.21360793	0.144492848	0.891162102	0.99294886	0.36603323	-0.255752319	0.015781018	0.00060818	0.291468923	0.173183473	0.114885546	0.068558666	0.113023128	0.049081994	0.996033175	0.973536806	Bacteria.Firmicutes.Clostridia.Clostridiales.Lachnospiraceae.Lachnospiraceae.NK4A136.group	PIGR
271782	ENSG00000162896	rs4313398	0.119344419	0.080768714	0.117306259	0.138970265	0.461315624	-0.30508402	-0.204463226	0.112644864	0.292339921	0.172029216	0.128841265	0.075210243	0.087788982	0.025773512	0.863250727	0.93873292	Bacteria.Proteobacteria.Deltaproteobacteria	PIGR
271783	ENSG00000162896	rs4313398	0.850810044	0.759740105	0.443119087	0.436039857	0.085141182	-0.082076992	0.121867766	-0.072596941	0.45090186	0.267271552	0.157946435	0.092637684	0.531794747	0.259678316	0.952041951	0.92558861	Bacteria.Proteobacteria.Betaproteobacteria	PIGR
271784	ENSG00000162896	rs4313398	0.230908334	0.156942537	0.345166312	0.449914958	0.347780153	-0.241874549	0.139020545	-0.063707096	0.287617021	0.168939754	0.146211683	0.083816585	0.115150995	0.040318046	0.804063115	0.935174555	Bacteria.Proteobacteria.Gammaproteobacteria.Pasteurellales.Pasteurellaceae.Haemophilus	PIGR
271785	ENSG00000162896	rs4313398	0.221683032	0.2334758	0.663115465	0.974180968	0.466049862	-0.261949057	0.073864048	-0.003161742	0.377760091	0.21784154	0.168799134	0.097320423	0.20575948	0.103522827	0.893605767	0.99827201	Bacteria.Firmicutes.Clostridia.Clostridiales.Ruminococcaceae..Eubacterium..coprostanoligenes.group	PIGR
271786	ENSG00000162896	rs4313398	0.328720123	0.241737934	0.824861653	0.75910249	0.428228324	-0.305502001	0.03634225	-0.029683307	0.435201408	0.258623475	0.163572914	0.096395118	0.378428818	0.176849782	0.996423631	0.972476884	Bacteria.Bacteroidetes.Bacteroidia.Bacteroidales.Prevotellaceae.Prevotella.7	PIGR
271787	ENSG00000162896	rs4313398	0.195123043	0.151149552	0.607481573	0.51950085	0.385189791	-0.252198946	-0.088689209	0.064341329	0.294295549	0.173652137	0.171831681	0.099356075	0.126790665	0.036363775	0.834857987	0.997649073	Bacteria.Firmicutes.Clostridia.Clostridiales.Ruminococcaceaencultured	PIGR
271788	ENSG00000162896	rs4313398	0.717678705	0.597428866	0.480196933	0.482174771	0.148604532	-0.125854353	0.101067355	-0.057830657	0.409248193	0.237161378	0.142345676	0.081819646	0.36407586	0.230276845	0.943988959	0.914289515	Bacteria.Proteobacteria.Betaproteobacteria.Burkholderiales.Alcaligenaceae	PIGR
271789	ENSG00000162896	rs4313398	0.114634928	0.226748122	0.319525128	0.806322219	0.864567198	-0.36365582	0.232213532	-0.032115196	0.540749567	0.298040754	0.231519482	0.13046464	0.270903207	0.196038373	0.920751844	0.993454395	Bacteria.Firmicutes.Clostridia.Clostridiales.Ruminococcaceae.Anaerotruncus	PIGR
271790	ENSG00000162896	rs4313398	0.225089041	0.134135298	0.98108864	0.686228997	0.358048703	-0.260907275	0.002555047	-0.025204857	0.29238654	0.172030845	0.107381544	0.062117141	0.132950718	0.043373137	0.774207395	0.988943773	Bacteria.Firmicutes.Negativicutes.Selenomonadales.Acidaminococcaceae	PIGR
271791	ENSG00000162896	rs4313398	0.17437984	0.111881373	0.537853714	0.769276907	0.428485514	-0.293052151	0.079688099	-0.023180993	0.312065407	0.1818703	0.128675414	0.078704878	0.10681252	0.038309921	0.648158434	0.986229865	Bacteria.Firmicutes.Negativicutes.Selenomonadales.Veillonellaceae.Veillonella	PIGR
271792	ENSG00000162896	rs4313398	0.451173998	0.449609517	0.588945457	0.335570305	0.239241856	-0.144845908	0.087862509	-0.095788695	0.315639925	0.190438356	0.161803523	0.098747607	0.222940312	0.093578697	0.884845245	0.968856518	Bacteria.Firmicutes.Clostridia.Clostridiales.Lachnospiraceae..Eubacterium..hallii.group	PIGR
271793	ENSG00000162896	rs4313398	0.978516574	0.652191536	0.201010928	0.404259155	0.010562399	-0.106523525	-0.164157012	0.065775188	0.390751277	0.23526512	0.127098788	0.078357091	0.655603946	0.351719528	0.984987993	0.971423926	Bacteria.Proteobacteria.Deltaproteobacteria.Desulfovibrionales.Desulfovibrionaceae.Desulfovibrio	PIGR
271794	ENSG00000162896	rs4313398	0.052398913	0.042239872	0.114319423	0.154229313	0.710122886	-0.423471199	0.305631294	-0.155222241	0.359470375	0.204442778	0.190989685	0.107696368	0.071175417	0.023638139	0.998173674	0.986722564	Bacteria.Firmicutes.Bacilli.Bacillales	PIGR
271795	ENSG00000162896	rs4313398	0.160125386	0.34943239	0.389198573	0.842321164	0.861448957	-0.332217684	-0.18031372	0.024777198	0.606376009	0.35252863	0.208025179	0.124065669	0.465414565	0.334894784	0.996108676	0.998901623	Bacteria.Firmicutes.Clostridia.Clostridiales.Lachnospiraceae..Ruminococcus..gnavus.group	PIGR
271796	ENSG00000162896	rs4313398	0.436325038	0.257728074	0.288169976	0.438237363	0.23755474	-0.198471023	0.160477331	-0.069473538	0.303322245	0.173846999	0.149870006	0.08908	0.26948406	0.091853775	0.608960685	0.915902687	Bacteria.Actinobacteria.Actinobacteria	PIGR
271797	ENSG00000162896	rs4313398	0.183850222	0.215811992	0.542273742	0.783371743	0.510066734	-0.279289361	0.114856107	-0.03028507	0.379777146	0.223479883	0.187502522	0.109708397	0.261208241	0.128524075	0.999274386	0.998648852	Bacteria.Firmicutes.Clostridia.Clostridiales.Ruminococcaceae.Ruminococcaceae.UCG.013	PIGR
271798	ENSG00000162896	rs4313398	0.292834625	0.484558907	0.925067894	0.456805898	0.334081188	-0.135211544	0.013168335	0.063343466	0.315056508	0.192348635	0.139477275	0.084624969	0.258490915	0.169366495	0.970428374	0.950687891	Bacteria.Firmicutes.Clostridia.Clostridiales.Ruminococcaceae.Ruminococcaceae.UCG.003	PIGR
271799	ENSG00000162896	rs4313398	0.292330787	0.201326516	0.415892971	0.554539873	0.31288459	-0.225603894	-0.099821315	0.043116946	0.294756501	0.174798039	0.121923733	0.072586931	0.137520862	0.065272339	0.99994518	0.999865593	Bacteria.Bacteroidetes.Bacteroidia.Bacteroidales.Prevotellaceae	PIGR
271800	ENSG00000162896	rs4313398	0.278928335	0.199045056	0.385773659	0.356719055	0.317626721	-0.221736355	0.08689528	-0.054858753	0.290943287	0.170921645	0.099524898	0.05910638	0.14171388	0.062656131	0.973523722	0.968559676	Bacteria.Proteobacteria.Betaproteobacteria.Burkholderiales.Alcaligenaceae.Parasutterella	PIGR
271801	ENSG00000162896	rs4313398	0.227950084	0.148765258	0.753943545	0.602339049	0.434602296	-0.325987521	-0.038533913	0.040579757	0.357118823	0.223129191	0.122426614	0.077507544	0.235505125	0.098557926	0.949083102	0.899649397	Bacteria.Firmicutes.Negativicutes.Selenomonadales.Veillonellaceae	PIGR
271802	ENSG00000162896	rs4313398	0.694240218	0.616719918	0.977772004	0.988726082	0.33357834	-0.237478119	0.007627647	-0.002135989	0.844862136	0.472232451	0.272726835	0.150592883	0.813402682	0.536841486	0.99967607	0.999141757	Bacteria.Firmicutes.Negativicutes.Selenomonadales	PIGR
271803	ENSG00000162896	rs4313398	0.25973094	0.199069514	0.657132221	0.618164265	0.509865293	-0.349119582	0.077835956	-0.051691327	0.448507699	0.269127646	0.174561048	0.103213472	0.425802724	0.175854907	0.996483139	0.880926995	Bacteria.Bacteroidetes.Bacteroidia.Bacteroidales.Porphyromonadaceae.Butyricimonas	PIGR
271804	ENSG00000162896	rs4313398	0.098650255	0.068940488	0.176218523	0.237428563	0.521338415	-0.337316397	0.186781902	-0.100444271	0.311231457	0.18243408	0.136621936	0.084246971	0.080562131	0.022638801	0.540145555	0.949906009	Bacteria.Actinobacteria.Actinobacteria.Bifidobacteriales.Bifidobacteriaceae	PIGR
271805	ENSG00000162896	rs4313398	0.13852334	0.116009283	0.264397239	0.283376042	1.186105675	-0.670587183	0.291184711	-0.147307406	0.791022992	0.421041866	0.258685144	0.136196706	0.244282685	0.110183579	0.999586829	0.996426659	Bacteria.Firmicutes.Negativicutes.Selenomonadales.Veillonellaceae.Megasphaera	PIGR
271806	ENSG00000162896	rs4313398	0.529643962	0.336321591	0.459161646	0.668744738	0.218037864	-0.198977854	0.091675515	-0.031408689	0.345058725	0.205445687	0.123121848	0.073078294	0.332008803	0.127705054	0.99514452	0.969189617	Bacteria.Firmicutes.Clostridia.Clostridiales.Ruminococcaceae.Subdoligranulum	PIGR
271807	ENSG00000162896	rs4313398	0.985124006	0.85501629	0.419777438	0.511831899	-0.010107999	-0.05883596	0.15367439	-0.074850648	0.540068068	0.320739284	0.189281484	0.113485917	0.669535219	0.438601218	0.995261573	0.98026227	Bacteria.Firmicutes.Clostridia.Clostridiales.Lachnospiraceae.Lachnospiraceae.UCG.008	PIGR
271808	ENSG00000162896	rs4313398	0.682405656	0.584665334	0.482779466	0.434932606	0.163958015	-0.125797641	0.112135543	-0.072459725	0.398926843	0.229021747	0.158871043	0.092238814	0.325883464	0.191896744	0.999507593	0.935584968	Bacteria.Firmicutes.Clostridia.Clostridiales.Lachnospiraceae.Lachnoclostridium	PIGR
271809	ENSG00000162896	rs4313398	0.848245177	0.743445678	0.430658545	0.421339475	0.085320906	-0.08515297	0.124280227	-0.073176553	0.444123116	0.259083447	0.156734987	0.090436944	0.451464782	0.281064763	0.950932399	0.906419012	Bacteria.Proteobacteria.Betaproteobacteria.Burkholderiales	PIGR
271810	ENSG00000162896	rs4313398	0.308737355	0.303579472	0.626211438	0.498173719	0.310602878	-0.190071759	0.055935245	-0.047337279	0.30279494	0.183312624	0.114303556	0.069498408	0.254544952	0.126974049	0.998302481	0.99762474	Bacteria.Proteobacteria.Gammaproteobacteria.Enterobacteriales.Enterobacteriaceae.Escherichia.Shigella	PIGR
271811	ENSG00000162896	rs4313398	0.704159209	0.907388803	0.17626714	0.317477035	-0.18400959	-0.031667194	-0.392228683	0.15930754	0.482505657	0.271169017	0.28692904	0.158155527	0.477104698	0.34056149	0.998330087	0.999834196	Bacteria.Actinobacteria.Coriobacteriia.Coriobacteriales.Coriobacteriaceae.Collinsella	PIGR
271812	ENSG00000162896	rs4313398	0.189440759	0.176636297	0.816595594	0.731408659	0.384092741	-0.231843404	0.021054593	0.018511339	0.2896827	0.169748411	0.090419818	0.053701238	0.117404905	0.054849498	0.99894297	0.998882343	Bacteria.Verrucomicrobia.Verrucomicrobiae.Verrucomicrobiales.Verrucomicrobiaceae.Akkermansia	PIGR
271813	ENSG00000162896	rs4313398	0.998704918	0.854223254	0.501438588	0.51026007	0.000977265	-0.059645187	-0.141938238	0.074580584	0.599805031	0.323361541	0.209985515	0.112655201	0.692000891	0.464079123	0.999437234	0.98110946	Bacteria.Proteobacteria.Betaproteobacteria.Neisseriales.Neisseriaceae	PIGR
271814	ENSG00000162896	rs4313398	0.246353188	0.072895638	0.766156677	0.143840654	0.372411184	-0.335542739	0.051085116	-0.151738586	0.31839857	0.184102164	0.171061958	0.102580595	0.18858989	0.035593696	0.838607723	0.679576322	Bacteria.Firmicutes.Clostridia.Clostridiales.Ruminococcaceae.Butyricicoccus	PIGR
271815	ENSG00000162896	rs4313398	0.248962095	0.343184681	0.86915071	0.461513719	0.346341524	-0.170494415	0.022066111	0.060958471	0.297765051	0.178573665	0.133427015	0.082300535	0.160381625	0.068134517	0.999417824	0.997023453	Bacteria.Firmicutes.Clostridia.Clostridiales.Christensenellaceae.Christensenellaceae.R.7.group	PIGR
271816	ENSG00000162896	rs4313398	0.501177468	0.306876198	0.685260294	0.950798547	0.256105963	-0.232837373	-0.052800051	0.004936127	0.378655021	0.226105781	0.129701665	0.079693268	0.408824818	0.165824658	0.999814869	0.950376326	Bacteria.Actinobacteria.Actinobacteria.Corynebacteriales.Corynebacteriaceae	PIGR
271817	ENSG00000162896	rs4313398	0.139569423	0.131422741	0.238630499	0.252260118	1.492787404	-0.899845826	-0.229217793	0.132389071	0.99823459	0.589108687	0.192753163	0.114623811	0.673959738	0.397494966	0.956359196	0.930754062	Bacteria.Firmicutes.Clostridia.Clostridiales.Ruminococcaceae	PIGR
271818	ENSG00000162896	rs4313398	0.45088882	0.247717485	0.292981845	0.531906513	0.231381404	-0.207267431	-0.145769542	0.050642901	0.305076275	0.177723953	0.1375108	0.080589423	0.263519822	0.066943308	0.902878705	0.918095151	Bacteria.Firmicutes.Clostridia.Clostridiales.Lachnospiraceae..Eubacterium..eligens.group	PIGR
271819	ENSG00000162896	rs4313398	0.37128326	0.383247845	0.199718889	0.191484838	-0.93194338	0.546059416	0.327565325	-0.200949584	1.035254892	0.622092081	0.252881725	0.152265728	0.704284889	0.601527461	0.854958137	0.99665811	Bacteria.Proteobacteria	PIGR
271820	ENSG00000162896	rs4313398	0.11435899	0.045625195	0.194788605	0.077445165	1.228950511	-0.821917702	0.344103721	-0.248764542	0.768059453	0.403419405	0.262705283	0.138689467	0.225246116	0.063988007	0.648346872	0.743378389	Bacteria.Firmicutes.Erysipelotrichia.Erysipelotrichales.Erysipelotrichaceae.Faecalitalea	PIGR
271821	ENSG00000162896	rs4313398	0.372691057	0.36299804	0.868965964	0.980839915	0.418144502	-0.250137994	0.028765349	0.0025771	0.465876172	0.273074292	0.173687743	0.106902101	0.367625171	0.17524207	0.998768023	0.999934415	Bacteria.Firmicutes.Clostridia.Clostridiales.Ruminococcaceae.Ruminococcaceae.NK4A214.group	PIGR
271822	ENSG00000162896	rs4313398	0.205901106	0.041943827	0.562445955	0.176515585	0.509815258	-0.515503806	0.083725751	-0.124304216	0.399072424	0.248504504	0.143820465	0.090985874	0.422524642	0.091088406	0.998986731	0.998377846	Bacteria.Firmicutes.Clostridia.Clostridiales.Family.XI.Anaerococcus	PIGR
271823	ENSG00000162896	rs4313398	0.621106512	0.445901937	0.243451193	0.371191012	0.163548967	-0.145954491	-0.149095526	0.063569148	0.32932355	0.19032856	0.126681894	0.07060247	0.258723025	0.095248011	0.700847656	0.8806471	Bacteria.Fusobacteria.Fusobacteriia.Fusobacteriales.Fusobacteriaceae.Fusobacterium	PIGR
271824	ENSG00000162896	rs4313398	0.338049025	0.367380758	0.420108115	0.483178125	2.153326436	-1.103485429	-0.300106966	0.142517579	2.231340547	1.215800205	0.369907544	0.202100315	0.987348183	0.70226077	0.996576058	0.83067897	Bacteria.Firmicutes.Clostridia.Clostridiales	PIGR
271825	ENSG00000162896	rs4313398	0.296369409	0.168950256	0.835434551	0.857915368	0.322675455	-0.248008835	-0.023148591	-0.011630583	0.306555041	0.178317855	0.110992819	0.06471149	0.182336009	0.056518997	0.862735009	0.99050822	Bacteria.Firmicutes.Negativicutes.Selenomonadales.Acidaminococcaceae.Phascolarctobacterium	PIGR
271826	ENSG00000162896	rs4313398	0.273063865	0.144492889	0.952176447	0.64744351	0.341706633	-0.267932738	0.011065418	0.051564974	0.309166664	0.1814315	0.183803947	0.112239713	0.17434384	0.046655561	0.776364789	0.921307549	Bacteria.Firmicutes.Bacilli.Lactobacillales.Streptococcaceae.Streptococcus	PIGR
271827	ENSG00000162896	rs4313398	0.299459411	0.304089389	0.870938191	0.572355589	0.323920333	-0.191230109	0.019854953	-0.040504067	0.309728626	0.184625941	0.121734947	0.071383174	0.210106186	0.098992324	0.955567321	0.918656846	Bacteria.Firmicutes.Clostridia.Clostridiales.Lachnospiraceae.Roseburia	PIGR
271828	ENSG00000162896	rs4313398	0.176623587	0.118894514	0.16350765	0.153954582	0.391329095	-0.265940308	-0.194273173	0.113217623	0.286510257	0.168319717	0.137872981	0.078499507	0.102924304	0.031543251	0.998880039	0.936835276	Bacteria.Proteobacteria.Deltaproteobacteria.Desulfovibrionales.Desulfovibrionaceae.Bilophila	PIGR
271829	ENSG00000162896	rs4313398	0.850882695	0.901722306	0.23045723	0.115779815	0.072733334	-0.027274247	0.240156352	-0.186068644	0.385380696	0.220021449	0.198417098	0.11675208	0.423931509	0.249182238	0.993501001	0.831287025	Bacteria.Firmicutes.Erysipelotrichia.Erysipelotrichales	PIGR
271830	ENSG00000162896	rs4313398	0.150387275	0.112578499	0.438237839	0.425819078	0.529481669	-0.355371483	0.107855087	-0.066778714	0.363885118	0.220983119	0.138293534	0.083335372	0.268125654	0.09992437	0.999469974	0.986131077	Bacteria.Bacteroidetes.Bacteroidia.Bacteroidales.Porphyromonadaceae.Barnesiella	PIGR
271831	ENSG00000162896	rs4313398	0.746161608	0.571510355	0.308875746	0.326686383	0.12053469	-0.11884314	0.215287728	-0.121684452	0.370804129	0.208984493	0.209936344	0.123143273	0.471291477	0.197854452	0.925664213	0.972299477	Bacteria.Actinobacteria	PIGR
271832	ENSG00000162896	rs4313398	0.119807251	0.094409591	0.261584958	0.269334748	0.97829011	-0.581540295	0.247577085	-0.133174388	0.620742177	0.342688718	0.218640289	0.119549928	0.178201434	0.09290484	0.998201428	0.99782309	Bacteria.Firmicutes.Bacilli.Bacillales.Staphylococcaceae.Staphylococcus	PIGR
271833	ENSG00000162896	rs4313398	0.857488572	0.63274339	0.002564804	0.000830124	-0.053656788	0.087449551	-0.671017742	0.465235133	0.297637486	0.182148465	0.214037301	0.132798351	0.463099199	0.221073419	0.543142359	0.737219687	Bacteria.Firmicutes.Clostridia.Clostridiales.Family.XIII	PIGR
271834	ENSG00000162896	rs4313398	0.254781067	0.213272707	0.962970767	0.721985633	0.34531285	-0.222901866	-0.007357993	0.033491583	0.30058325	0.177363265	0.157888388	0.093727587	0.152553079	0.049190639	0.791234521	0.896631776	Bacteria.Firmicutes.Clostridia.Clostridiales.Peptostreptococcaceae	PIGR
271835	ENSG00000162896	rs4313398	0.101381126	0.147415279	0.259841201	0.525154348	0.586108505	-0.303737406	-0.209724743	0.066580996	0.352784731	0.207197542	0.18452941	0.104225858	0.12732272	0.063039568	0.99786128	0.999462671	Bacteria.Firmicutes.Clostridia.Clostridiales.Lachnospiraceae.Anaerostipes	PIGR
271836	ENSG00000162896	rs4313398	0.368250507	0.565389406	0.181450811	0.041951444	0.258027134	-0.098668371	-0.218337992	0.195594274	0.284809472	0.170776225	0.16166541	0.09429207	0.259265633	0.175654203	0.885125128	0.654189443	Bacteria.Firmicutes.Clostridia.Clostridiales.Ruminococcaceae.Ruminococcaceae.UCG.005	PIGR
271837	ENSG00000162896	rs4313398	0.231413709	0.163912594	0.943117037	0.906408426	0.352221216	-0.241412264	-0.011196897	0.010685634	0.291609021	0.171494137	0.156326906	0.090539088	0.131997234	0.047714099	0.999334555	0.999343081	Bacteria.Firmicutes.Erysipelotrichia.Erysipelotrichales.Erysipelotrichaceae.Erysipelotrichaceae.UCG.003	PIGR
271838	ENSG00000162896	rs4313398	0.451545116	0.334269275	0.432915581	0.477033888	0.243719641	-0.182556605	0.093204969	-0.052809	0.32181257	0.187686266	0.118124934	0.073842456	0.251884241	0.111608176	0.997851323	0.977487446	Bacteria.Firmicutes.Clostridia.Clostridiales.Lachnospiraceae.Fusicatenibacter	PIGR
271839	ENSG00000162896	rs4313398	0.321907648	0.266149786	0.720636614	0.708877358	0.313029837	-0.213420251	0.039857439	-0.025887501	0.313646233	0.190303279	0.11098015	0.069036949	0.307951006	0.123704572	0.989823427	0.965530807	Bacteria.Proteobacteria.Gammaproteobacteria.Enterobacteriales.Enterobacteriaceae	PIGR
271840	ENSG00000162896	rs4313398	0.610591227	0.438437755	0.252009394	0.379906949	0.168343202	-0.148298251	-0.146426769	0.062423637	0.329008745	0.190233821	0.12671012	0.07061524	0.256132191	0.091119495	0.713940881	0.87724048	Bacteria.Fusobacteria.Fusobacteriia.Fusobacteriales	PIGR
271841	ENSG00000162896	rs4313398	0.189570795	0.173924256	0.812558796	0.749418063	0.384286431	-0.233405265	0.021542953	0.017236346	0.289915054	0.169806453	0.090487249	0.053738701	0.115150662	0.055086513	0.998409995	0.996467843	Bacteria.Verrucomicrobia	PIGR
271842	ENSG00000162896	rs4313398	0.227286979	0.021512703	0.658810739	0.080109402	0.405815344	-0.468021285	0.057533315	-0.142106196	0.332983613	0.19874688	0.129707788	0.079951643	0.315351599	0.031783048	0.997152221	0.990360691	Bacteria.Firmicutes.Clostridia.Clostridiales.Family.XI	PIGR
271843	ENSG00000162896	rs4313398	0.334304938	0.246405213	0.201631751	0.191098996	0.283332922	-0.200311334	0.214700427	-0.134396436	0.291315944	0.171278258	0.166464116	0.101746719	0.169330138	0.053478058	0.984441985	0.91725423	Bacteria.Firmicutes.Clostridia.Clostridiales.Ruminococcaceae.Flavonifractor	PIGR
271844	ENSG00000162896	rs4313398	0.820542264	0.809479139	0.92498113	0.887294769	0.253949863	-0.156462005	0.018766939	-0.01643485	1.115022538	0.646359298	0.198546354	0.115513166	0.916356127	0.731476903	0.998947111	0.995399427	Bacteria.Bacteroidetes	PIGR
271845	ENSG00000162896	rs4313398	0.178525267	0.125912191	0.485385135	0.564825808	0.403825692	-0.269717277	-0.170732179	0.080704321	0.296977611	0.174005737	0.243341176	0.139481122	0.083469098	0.032718449	0.953370511	0.956901174	Bacteria.Firmicutes.Clostridia.Clostridiales.Ruminococcaceae.Ruminiclostridium.5	PIGR
271846	ENSG00000162896	rs4313398	0.12431503	0.168339344	0.318200775	0.682950966	0.726453377	-0.376216919	0.148153644	-0.036042889	0.466650706	0.270105814	0.147304099	0.08785582	0.169626886	0.095157256	0.864071281	0.928889195	Bacteria.Firmicutes.Clostridia.Clostridiales.Lachnospiraceae.Lachnospiraceae.UCG.010	PIGR
271847	ENSG00000162896	rs4313398	0.479880278	0.538983892	0.561459642	0.654518986	1.955687098	-0.919609158	-0.260875083	0.108815042	2.752443328	1.489076922	0.446988338	0.242061599	0.999415694	0.846707756	0.990344402	0.961492695	Bacteria.Firmicutes	PIGR
271848	ENSG00000162896	rs4313398	0.237751225	0.330524222	0.795384709	0.497891232	0.353441067	-0.17434656	0.034880056	0.056202583	0.296652496	0.177852552	0.133960552	0.082459626	0.154695237	0.067338105	0.999989953	0.995249858	Bacteria.Firmicutes.Clostridia.Clostridiales.Christensenellaceae	PIGR
271849	ENSG00000162896	rs4313398	0.143026959	0.113032036	0.368028838	0.415203066	0.460484547	-0.296045545	0.120240422	-0.063078873	0.310661133	0.18432869	0.132659177	0.076931315	0.183499306	0.065063144	0.974916192	0.965030213	Bacteria.Firmicutes.Clostridia.Clostridiales.Ruminococcaceae.Ruminococcus.1	PIGR
271850	ENSG00000162896	rs4313398	0.070681859	0.0158332	0.052485844	0.006666806	0.541311085	-0.42688766	0.188752671	-0.164301629	0.294638079	0.172365617	0.095584472	0.0586464	0.094001391	0.016486213	0.72329926	0.443972203	Bacteria.Firmicutes.Clostridia.Clostridiales.Lachnospiraceae.Tyzzerella	PIGR
271851	ENSG00000162896	rs4313398	0.036910867	0.004618294	0.13426647	0.016210238	1.10588508	-0.936850904	0.249784654	-0.250225807	0.51921411	0.319474443	0.164753534	0.101411619	0.118641496	0.022838136	0.439026647	0.478535647	Bacteria.Firmicutes.Erysipelotrichia.Erysipelotrichales.Erysipelotrichaceae.Holdemanella	PIGR
271852	ENSG00000162896	rs4313398	0.106797505	0.096540681	0.255689043	0.314295608	0.848946779	-0.506245907	0.219763058	-0.11308247	0.519214497	0.300285189	0.19166584	0.111523476	0.172006379	0.078991245	0.988161388	0.950695192	Bacteria.Firmicutes.Bacilli.Lactobacillales.Carnobacteriaceae	PIGR
271853	ENSG00000162896	rs4313398	0.82921283	0.84793101	0.240718077	0.129225075	0.083100735	-0.04196019	0.233592799	-0.177248698	0.383716116	0.217959539	0.197315941	0.115367558	0.38663743	0.198797884	0.999513786	0.851375219	Bacteria.Firmicutes.Erysipelotrichia.Erysipelotrichales.Erysipelotrichaceae	PIGR
271854	ENSG00000162896	rs4313398	0.299152068	0.157554267	0.953366718	0.78322818	0.350109453	-0.28238534	-0.010191648	-0.027390065	0.334555746	0.197530302	0.173616249	0.099153738	0.263048047	0.068288359	0.839446654	0.996716587	Bacteria.Bacteroidetes.Bacteroidia.Bacteroidales.Porphyromonadaceae.Odoribacter	PIGR
271855	ENSG00000162896	rs4313398	0.144476787	0.064130212	0.458212687	0.220571849	0.513350599	-0.386652864	0.108452743	-0.108629157	0.347602811	0.205356034	0.145345364	0.087836129	0.122459419	0.033085982	0.998970432	0.998994847	Bacteria.Firmicutes.Erysipelotrichia.Erysipelotrichales.Erysipelotrichaceae.Erysipelatoclostridium	PIGR
271856	ENSG00000162896	rs4313398	0.451263274	0.431798739	0.992406945	0.855092826	0.358840168	-0.212231811	-0.002158711	-0.023109503	0.473523851	0.268320755	0.225978048	0.126046813	0.349501112	0.204832323	0.998793879	0.998376616	Bacteria.Firmicutes.Clostridia.Clostridiales.Lachnospiraceae.Blautia	PIGR
271857	ENSG00000162896	rs4313398	0.149632979	0.103037578	0.438524955	0.412360967	0.5129154	-0.338447782	-0.10325463	0.064741636	0.351837851	0.20472161	0.13247817	0.078477657	0.121785907	0.039320337	0.997528932	0.993985312	Bacteria.Bacteroidetes.Bacteroidia.Bacteroidales.Rikenellaceae.Alistipes	PIGR
271858	ENSG00000162896	rs4313398	0.221479383	0.334500927	0.524896954	0.853485779	0.542432712	-0.258951887	0.119239389	-0.020362171	0.439476806	0.266356713	0.186541018	0.109829747	0.346710391	0.201411058	0.999028109	0.997798285	Bacteria.Actinobacteria.Actinobacteria.Micrococcales.Micrococcaceae	PIGR
271859	ENSG00000162896	rs4313398	0.187345899	0.08548269	0.958888481	0.486881911	0.377075751	-0.293814173	-0.005918639	-0.047463157	0.283027603	0.168288663	0.114381738	0.067881776	0.137623732	0.029133703	0.868721179	0.906418779	Bacteria.Firmicutes.Clostridia.Clostridiales.Lachnospiraceae.Lachnospira	PIGR
271860	ENSG00000162896	rs4313398	0.605349529	0.324310432	0.836198536	0.796543342	0.227563927	-0.240664133	-0.069287208	-0.049808808	0.438286872	0.242347421	0.333790605	0.192410635	0.363951634	0.143985279	0.934375354	0.994989321	Bacteria.Actinobacteria.Coriobacteriia.Coriobacteriales	PIGR
271861	ENSG00000162896	rs4313398	0.260436691	0.225951243	0.952420998	0.907082009	0.352731448	-0.227558262	0.009889903	0.011329042	0.310747751	0.18617615	0.165123264	0.096689803	0.163436643	0.072291352	0.857206129	0.997196001	Bacteria.Firmicutes.Clostridia.Clostridiales.Peptostreptococcaceae.Intestinibacter	PIGR
271862	ENSG00000162896	rs4313398	0.415884177	0.183620769	0.775803545	0.765750873	0.28915733	-0.287714265	-0.047052519	-0.031281432	0.353175798	0.214107966	0.164541672	0.104560949	0.337151396	0.095225167	0.999550585	0.975879293	Bacteria.Firmicutes.Clostridia.Clostridiales.Lachnospiraceae.Lachnospiraceae.ND3007.group	PIGR
271863	ENSG00000162896	rs4313398	0.82051419	0.809419301	0.925013792	0.887361623	0.253992786	-0.156513332	0.018759031	-0.016425246	1.115033469	0.646364256	0.198549406	0.115514655	0.914841777	0.730849884	0.998912436	0.995383189	Bacteria.Bacteroidetes.Bacteroidia.Bacteroidales	PIGR
271864	ENSG00000162896	rs4313398	0.122091379	0.11766463	0.248617059	0.28281008	1.104072339	-0.663030334	-0.169773416	0.094533913	0.70495069	0.418220624	0.145854208	0.087300067	0.44877327	0.218777355	0.999785669	0.999420701	Bacteria.Firmicutes.Clostridia.Clostridiales.Ruminococcaceae.Faecalibacterium	PIGR
271865	ENSG00000162896	rs4313398	0.136563706	0.091846527	0.390196041	0.353340876	0.530429437	-0.348147261	-0.157953676	0.097697275	0.351959973	0.203519971	0.182614718	0.104520556	0.10372372	0.034389521	0.890732322	0.847032462	Bacteria.Firmicutes.Clostridia.Clostridiales.Lachnospiraceaencultured	PIGR
271866	ENSG00000162896	rs4313398	0.689946497	0.793328677	0.006721298	0.004583668	0.113964387	-0.048042351	-0.371301107	0.233955489	0.284424166	0.182633267	0.13267302	0.079708977	0.495902862	0.338065925	0.537288328	0.433080784	Bacteria.Firmicutes.Clostridia.Clostridiales.Lachnospiraceae..Eubacterium..xylanophilum.group	PIGR
271867	ENSG00000162896	rs4313398	0.028987655	0.007457358	7.75E-05	2.86E-06	-0.795532583	0.591064279	-0.632450122	0.450803031	0.356358987	0.214088433	0.1500354	0.088064868	0.098279996	0.018831455	0.14242442	0.010650449	Bacteria.Firmicutes.Clostridia.Clostridiales.Ruminococcaceae.Ruminiclostridium.6	PIGR
271868	ENSG00000162896	rs4313398	0.098599609	0.068894872	0.1760662	0.237011318	0.521422788	-0.337383381	0.186851357	-0.100542209	0.311234059	0.182439556	0.136623916	0.084253326	0.080701188	0.022619802	0.541829253	0.949908756	Bacteria.Actinobacteria.Actinobacteria.Bifidobacteriales.Bifidobacteriaceae.Bifidobacterium	PIGR
271869	ENSG00000162896	rs4313398	0.151965583	0.178161359	0.302833093	0.391127435	0.996957951	-0.557475297	-0.209270051	0.101689687	0.68784949	0.409624842	0.201514379	0.117798952	0.429778554	0.270069979	0.799219136	0.890273479	Bacteria.Firmicutes.Clostridia.Clostridiales.Lachnospiraceae..Eubacterium..rectale.group	PIGR
271870	ENSG00000162896	rs4313398	0.148724993	0.102440741	0.435114368	0.409727773	0.514150418	-0.33907355	-0.103982572	0.065090387	0.351885904	0.204737222	0.132418988	0.078455288	0.121373196	0.03881607	0.997466038	0.994193156	Bacteria.Bacteroidetes.Bacteroidia.Bacteroidales.Rikenellaceae	PIGR
271871	ENSG00000162896	rs4313398	0.693615922	0.73007829	0.977344668	0.923380843	0.380470818	-0.19398528	-0.005109348	-0.010076669	0.961557469	0.559861585	0.179238125	0.104373501	0.845408081	0.70096936	0.99911693	0.997690506	Bacteria.Bacteroidetes.Bacteroidia.Bacteroidales.Bacteroidaceae.Bacteroides	PIGR
271872	ENSG00000162896	rs4313398	0.263615672	0.162570039	0.589986923	0.422607798	0.597659653	-0.439114787	0.098711757	-0.089478395	0.530077509	0.310929577	0.182293475	0.110888052	0.349272338	0.120264787	0.99946547	0.972078348	Bacteria.Firmicutes.Erysipelotrichia.Erysipelotrichales.Erysipelotrichaceae..Clostridium..innocuum.group	PIGR
271873	ENSG00000162896	rs4313398	0.13343158	0.117832554	0.317958263	0.373502172	0.788509382	-0.475946596	0.189685648	-0.09904682	0.518952145	0.300353441	0.188502742	0.110541694	0.186288017	0.094843033	0.963485106	0.971945944	Bacteria.Firmicutes.Bacilli.Lactobacillales.Carnobacteriaceae.Granulicatella	PIGR
271874	ENSG00000162896	rs4313398	0.232111691	0.141426365	0.666512391	0.481746762	0.504537692	-0.37047628	0.057078304	-0.055638337	0.418345988	0.248920618	0.131856731	0.078640772	0.197338421	0.07504216	0.998735039	0.999709092	Bacteria.Bacteroidetes.Bacteroidia.Bacteroidales.Prevotellaceae.Prevotella.9	PIGR
271875	ENSG00000162896	rs4313398	0.23076599	0.155945967	0.321896327	0.405743477	0.347891828	-0.242395421	0.145895668	-0.070459795	0.287620609	0.168890501	0.14617951	0.084204857	0.117943616	0.039073309	0.780426415	0.886685799	Bacteria.Proteobacteria.Gammaproteobacteria.Pasteurellales.Pasteurellaceae	PIGR
271876	ENSG00000162896	rs4313398	0.192296467	0.22293659	0.452564991	0.724175815	0.509800931	-0.298642494	0.091606231	-0.028220909	0.387007382	0.242731453	0.121233082	0.079632166	0.178405921	0.097785707	0.937318069	0.997412515	Bacteria.Proteobacteria.Gammaproteobacteria.Enterobacteriales.Enterobacteriaceae.Citrobacter	PIGR
271877	ENSG00000162896	rs4313398	0.267007998	0.206418287	0.361268564	0.763916445	0.32159456	-0.215245377	0.103052722	-0.020371198	0.287280456	0.168684005	0.112094936	0.067547056	0.131312489	0.048432486	0.996546716	0.99835739	Bacteria.Firmicutes.Clostridia.Clostridiales.Ruminococcaceae.Ruminococcaceae.UCG.002	PIGR
271878	ENSG00000162896	rs4313398	0.485295653	0.347035039	0.953744611	0.909705444	0.33827342	-0.263855385	-0.008927986	-0.009996878	0.482035164	0.278588519	0.153333548	0.087810498	0.353080375	0.179852533	0.999614985	0.99936283	Bacteria.Firmicutes.Clostridia.Clostridiales.Lachnospiraceae.Tyzzerella.4	PIGR
271879	ENSG00000162896	rs4313398	0.960872154	0.618020299	0.41170777	0.679228268	0.022435475	-0.125713612	-0.256050852	0.07237371	0.455581649	0.250912733	0.309940758	0.174244834	0.481201885	0.234510297	0.921297641	0.989731238	Bacteria.Actinobacteria.Coriobacteriia.Coriobacteriales.Coriobacteriaceae	PIGR
271880	ENSG00000162896	rs4313398	0.221791575	0.331419211	0.539840984	0.894665	0.486827982	-0.240594662	0.102843627	-0.013571191	0.3946957	0.245890819	0.166882794	0.102104261	0.243424857	0.135373882	0.978617443	0.997803387	Bacteria.Actinobacteria.Actinobacteria.Micrococcales	PIGR
271881	ENSG00000162896	rs4313398	0.418337047	0.414451819	0.933831021	0.776437694	0.390224516	-0.221007777	0.013843288	0.02644833	0.479147955	0.269106379	0.166100046	0.092758973	0.244185841	0.144237197	0.999305535	0.994727898	Bacteria.Proteobacteria.Gammaproteobacteria.Pseudomonadales.Pseudomonadaceae.Pseudomonas	PIGR
271882	ENSG00000162896	rs4313398	0.348867971	0.170407702	0.774839849	0.815214024	0.306109668	-0.26576539	0.055181765	0.027355877	0.324441694	0.191747925	0.192120284	0.116586233	0.243865787	0.059479645	0.679427168	0.910444892	Bacteria.Firmicutes.Bacilli.Lactobacillales	PIGR
271883	ENSG00000162896	rs4313398	0.119886449	0.079508934	0.100839856	0.111747812	0.457743997	-0.304355953	-0.210514407	0.119691979	0.290509864	0.170887522	0.126505775	0.074253499	0.077566842	0.024797886	0.972085394	0.950708623	Bacteria.Proteobacteria.Deltaproteobacteria.Desulfovibrionales.Desulfovibrionaceae	PIGR
271884	ENSG00000162896	rs4313398	0.508676756	0.504936382	0.849173977	0.664458021	0.297295482	-0.173504491	-0.038362341	0.052587011	0.447388072	0.25880401	0.2009336	0.120688515	0.386410811	0.208064495	0.99846362	0.994553009	Bacteria.Firmicutes.Clostridia.Clostridiales.Ruminococcaceae.Ruminiclostridium.9	PIGR
271885	ENSG00000162896	rs4313398	0.205450172	0.261996416	0.495099626	0.777990886	0.654447548	-0.324874489	0.147294184	-0.034069258	0.511771927	0.287153129	0.2147064	0.120346133	0.361964964	0.186853798	0.978154064	0.998920199	Bacteria.Firmicutes.Clostridia.Clostridiales.Lachnospiraceae..Eubacterium..ventriosum.group	PIGR
271886	ENSG00000162896	rs4313398	0.652710626	0.474726907	0.616360162	0.724459277	0.192819101	-0.182264668	0.073293341	-0.030706489	0.426537757	0.253525073	0.145597065	0.086738853	0.54122757	0.254189622	0.866904926	0.995251343	Bacteria.Proteobacteria.Gammaproteobacteria	PIGR
271887	ENSG00000162896	rs4313398	0.317189597	0.205862427	0.953180823	0.802083206	0.362235976	-0.261972666	-0.00871089	0.021006376	0.35940135	0.205048867	0.147801445	0.083470117	0.183835587	0.08218719	0.918102941	0.996759562	Bacteria.Bacteroidetes.Bacteroidia.Bacteroidales.Porphyromonadaceae	PIGR
271888	ENSG00000162909	rs751128	0.17724513	0.030303556	0.556381864	0.257542251	0.278099122	-0.367791406	-0.048948792	0.077263385	0.203905908	0.16613635	0.082790613	0.067650746	0.230808692	0.028284547	0.958166	0.870040319	Bacteria.Proteobacteria.Betaproteobacteria	CAPN2
271889	ENSG00000162909	rs751128	0.267821859	0.209394873	0.706623181	0.792269737	0.306346495	-0.304930162	0.055348372	-0.034553874	0.274129681	0.240557087	0.146413563	0.130671199	0.309919748	0.131292112	0.943730679	0.999817689	Bacteria.Firmicutes.Clostridia.Clostridiales.Family.XIII.Family.XIII.AD3011.group	CAPN2
271890	ENSG00000162909	rs751128	0.526020869	0.3361136	0.587182663	0.574924066	0.145822935	-0.182988973	0.058426381	-0.050165585	0.228750845	0.188855202	0.107087165	0.089006323	0.323665334	0.122187916	0.993501001	0.944528453	Bacteria.Firmicutes.Erysipelotrichia.Erysipelotrichales	CAPN2
271891	ENSG00000162909	rs751128	0.205672411	0.076051048	0.993248328	0.857301468	0.22520436	-0.251609818	0.000668458	-0.010711263	0.17619515	0.139598278	0.07869596	0.059337263	0.103519717	0.024297775	0.965700176	0.981483415	Bacteria.Firmicutes.Negativicutes.Selenomonadales.Veillonellaceae.Dialister	CAPN2
271892	ENSG00000162909	rs751128	0.342415228	0.167127779	0.98641207	0.977398621	0.229535878	-0.258229738	0.002352885	-0.003202365	0.240027333	0.184861231	0.13763251	0.112608582	0.302607448	0.089103209	0.999550585	0.98181652	Bacteria.Firmicutes.Clostridia.Clostridiales.Lachnospiraceae.Lachnospiraceae.ND3007.group	CAPN2
271893	ENSG00000162909	rs751128	0.705713707	0.455541634	0.470189063	0.391715713	0.096434367	-0.142934341	-0.084477784	0.077351786	0.254271094	0.190418484	0.116303625	0.089717529	0.435184368	0.176154518	0.974916192	0.963378715	Bacteria.Firmicutes.Clostridia.Clostridiales.Ruminococcaceae.Ruminococcus.1	CAPN2
271894	ENSG00000162909	rs751128	0.189877761	0.066891571	0.77170374	0.741906974	0.238145409	-0.264982031	0.032715183	-0.028840049	0.17978893	0.142222595	0.112291482	0.087204995	0.124638241	0.019540523	0.855183856	0.997649073	Bacteria.Firmicutes.Clostridia.Clostridiales.Ruminococcaceaencultured	CAPN2
271895	ENSG00000162909	rs751128	0.348482734	0.135466907	0.911002569	0.873976075	0.20833287	-0.281145337	-0.009331165	-0.011102748	0.220631729	0.186019806	0.083162822	0.069728934	0.356226547	0.12174164	0.999586829	0.996426659	Bacteria.Firmicutes.Negativicutes.Selenomonadales.Veillonellaceae.Megasphaera	CAPN2
271896	ENSG00000162909	rs751128	0.21590759	0.149216969	0.534966765	0.621505514	0.386737977	-0.351151148	0.097415953	-0.060290503	0.309522591	0.240624506	0.156187495	0.121540635	0.3603069	0.15234792	0.938273856	0.981962125	Bacteria.Firmicutes.Clostridia.Clostridiales.Ruminococcaceae.Anaerotruncus	CAPN2
271897	ENSG00000162909	rs751128	0.272328111	0.205770639	0.796625548	0.796017038	0.272396236	-0.301286035	0.025974984	-0.023582974	0.246075237	0.235771553	0.100382441	0.090860194	0.350178761	0.161067371	0.996423631	0.975903615	Bacteria.Bacteroidetes.Bacteroidia.Bacteroidales.Prevotellaceae.Prevotella.7	CAPN2
271898	ENSG00000162909	rs751128	0.228215617	0.087299712	0.410682904	0.710631678	0.21510359	-0.258012385	-0.060881308	0.023245692	0.176855704	0.148658024	0.073532623	0.062385902	0.133895198	0.030996833	0.67913536	0.98910982	Bacteria.Firmicutes.Negativicutes.Selenomonadales.Acidaminococcaceae	CAPN2
271899	ENSG00000162909	rs751128	0.328364181	0.137794376	0.690858034	0.847393257	0.192638666	-0.243193997	0.029273647	-0.011956616	0.195630442	0.161883191	0.073286554	0.061886256	0.216755743	0.06591762	0.999507593	0.935584968	Bacteria.Firmicutes.Clostridia.Clostridiales.Lachnospiraceae.Lachnoclostridium	CAPN2
271900	ENSG00000162909	rs751128	0.309034535	0.102649255	0.42196673	0.022012253	0.169441082	-0.216735469	-0.072911518	0.164654483	0.165283972	0.130948897	0.090231827	0.070197769	0.141997544	0.034832854	0.968716787	0.69116552	Bacteria.Firmicutes.Clostridia.Clostridiales.Lachnospiraceae.Coprococcus.1	CAPN2
271901	ENSG00000162909	rs751128	0.289376981	0.124182603	0.578003351	0.606514323	0.196686957	-0.230274187	-0.047255905	0.037125086	0.184150568	0.147867879	0.084525303	0.071734692	0.173609093	0.046856793	0.999550314	0.996901429	Bacteria.Proteobacteria.Gammaproteobacteria.Pseudomonadales	CAPN2
271902	ENSG00000162909	rs751128	0.568807262	0.682173878	0.615505463	0.17048983	0.136179958	-0.077529002	-0.057093198	0.125243049	0.237794165	0.188490401	0.113140654	0.090379624	0.34218504	0.202179832	0.889161576	0.924960833	Bacteria.Firmicutes.Clostridia.Clostridiales.Ruminococcaceae.Ruminococcus.2	CAPN2
271903	ENSG00000162909	rs751128	0.544756443	0.265087886	0.045223529	0.142950101	0.111260947	-0.165893561	0.21342373	-0.105563806	0.182758898	0.147593153	0.104553275	0.071203614	0.227341632	0.076169105	0.328488991	0.800981029	Bacteria.Firmicutes.Negativicutes.Selenomonadales.Veillonellaceae.Veillonella	CAPN2
271904	ENSG00000162909	rs751128	0.290891064	0.113079497	0.842549472	0.727373123	0.258766633	-0.300921183	0.022222022	-0.028251853	0.243041626	0.1873896	0.111434799	0.080694875	0.36227766	0.096733005	0.99946547	0.972078348	Bacteria.Firmicutes.Erysipelotrichia.Erysipelotrichales.Erysipelotrichaceae..Clostridium..innocuum.group	CAPN2
271905	ENSG00000162909	rs751128	0.239668648	0.056609542	0.790808764	0.472152096	0.205389852	-0.264514348	0.020814	0.044230328	0.173102009	0.136322111	0.078148639	0.061164709	0.121063271	0.024038167	0.996033175	0.956053475	Bacteria.Firmicutes.Clostridia.Clostridiales.Lachnospiraceae.Lachnospiraceae.NK4A136.group	CAPN2
271906	ENSG00000162909	rs751128	0.647579436	0.439670095	0.89088684	0.963212571	0.178721222	-0.243171772	0.010258301	-0.002771868	0.389177569	0.312780465	0.074490652	0.059870201	0.841315034	0.596810152	0.99911693	0.997690506	Bacteria.Bacteroidetes.Bacteroidia.Bacteroidales.Bacteroidaceae.Bacteroides	CAPN2
271907	ENSG00000162909	rs751128	0.161708892	0.280264183	0.427172869	0.737583762	0.296027889	-0.195147848	-0.07720534	-0.026678181	0.209176293	0.179255463	0.096630907	0.079288378	0.181199911	0.126265044	0.716029859	0.982679299	Bacteria.Firmicutes.Bacilli	CAPN2
271908	ENSG00000162909	rs751128	0.158528142	0.055460687	0.567901823	0.522920577	0.267730096	-0.290360607	0.048099642	-0.044662187	0.187724685	0.148924678	0.083793581	0.069537675	0.125230735	0.021084198	0.78246331	0.906418779	Bacteria.Firmicutes.Clostridia.Clostridiales.Lachnospiraceae.Lachnospira	CAPN2
271909	ENSG00000162909	rs751128	0.226982132	0.216229179	0.644004743	0.65014726	0.230408673	-0.1957484	-0.053759361	-0.038635367	0.188931833	0.156776672	0.115801224	0.084794355	0.149994616	0.059302206	0.716310519	0.955303348	Bacteria.Firmicutes.Bacilli.Lactobacillales.Streptococcaceae	CAPN2
271910	ENSG00000162909	rs751128	0.465588667	0.523589758	0.272847128	0.279467819	-0.510444517	0.403058537	0.139180651	-0.122172746	0.695491601	0.628564767	0.125869368	0.112035934	0.987348183	0.741053617	0.996576058	0.796780729	Bacteria.Firmicutes.Clostridia.Clostridiales	CAPN2
271911	ENSG00000162909	rs751128	0.237278093	0.151666479	0.904513046	0.346230646	0.207174093	-0.203705111	-0.013628833	0.083810523	0.173709578	0.140441765	0.113173621	0.088341847	0.139849004	0.041909129	0.858235095	0.950702349	Bacteria.Actinobacteria.Actinobacteria.Bifidobacteriales.Bifidobacteriaceae	CAPN2
271912	ENSG00000162909	rs751128	0.181669217	0.086570637	0.732713676	0.939036672	0.245054738	-0.253525298	0.026047287	-0.004815819	0.181539476	0.145728052	0.075947035	0.062728317	0.111955588	0.033069979	0.998409995	0.996467843	Bacteria.Verrucomicrobia	CAPN2
271913	ENSG00000162909	rs751128	0.189078511	0.030179464	0.560881668	0.210598041	0.252516434	-0.3253132	-0.044844202	0.075137851	0.190289961	0.146834074	0.076723303	0.059434213	0.166447481	0.024966909	0.943988959	0.852416505	Bacteria.Proteobacteria.Betaproteobacteria.Burkholderiales.Alcaligenaceae	CAPN2
271914	ENSG00000162909	rs751128	0.552955134	0.559103957	0.568474679	0.477726787	0.137058565	-0.131122246	-0.07189712	0.08149249	0.229813818	0.22331853	0.125436804	0.114130477	0.445108121	0.238071786	0.999274386	0.998480911	Bacteria.Firmicutes.Clostridia.Clostridiales.Ruminococcaceae.Ruminococcaceae.UCG.013	CAPN2
271915	ENSG00000162909	rs751128	0.195609862	0.080920674	0.508777878	0.435397423	0.37531186	-0.387409684	0.079899986	-0.073622826	0.287065182	0.21856257	0.120267077	0.093814757	0.297827681	0.080949474	0.999469974	0.986131077	Bacteria.Bacteroidetes.Bacteroidia.Bacteroidales.Porphyromonadaceae.Barnesiella	CAPN2
271916	ENSG00000162909	rs751128	0.229314341	0.081067982	0.549042607	0.515724216	0.21389261	-0.247366065	-0.05801802	0.050137029	0.176280294	0.139624287	0.096328506	0.076724425	0.123672711	0.026331469	0.997048205	0.999513539	Bacteria.Firmicutes.Clostridia.Clostridiales.Lachnospiraceae.Dorea	CAPN2
271917	ENSG00000162909	rs751128	0.744937812	0.27605583	0.20900468	0.388041507	0.069348523	-0.178465517	-0.117922677	0.0597757	0.212277675	0.162489677	0.092947673	0.068793351	0.364233135	0.117464832	0.995652601	0.993943049	Bacteria.Firmicutes.Clostridia.Clostridiales.Clostridiaceae.1	CAPN2
271918	ENSG00000162909	rs751128	0.278783956	0.060848938	0.856169423	0.42528072	0.191018245	-0.260032016	0.016304329	0.058023214	0.17491802	0.136342706	0.089602405	0.072324511	0.164387681	0.019926102	0.912018821	0.973175096	Bacteria.Firmicutes.Clostridia.Clostridiales.Lachnospiraceae..Eubacterium..hallii.group	CAPN2
271919	ENSG00000162909	rs751128	0.849976034	0.44056704	0.139583477	0.195469197	0.040477632	-0.130374163	-0.139975691	0.0935543	0.213160541	0.168024966	0.093605841	0.071534168	0.404533949	0.155263138	0.99830237	0.997282036	Bacteria.Firmicutes.Clostridia.Clostridiales.Clostridiaceae.1.Clostridium.sensu.stricto.1	CAPN2
271920	ENSG00000162909	rs751128	0.32223808	0.545379227	0.60753402	0.144207697	0.19053267	-0.099463482	-0.076411877	0.18554917	0.191039239	0.163634183	0.148066519	0.125554494	0.256641529	0.210623406	0.893774456	0.994989321	Bacteria.Actinobacteria.Coriobacteriia.Coriobacteriales	CAPN2
271921	ENSG00000162909	rs751128	0.496643816	0.271754187	0.967835471	0.902053238	0.237017371	-0.281312183	0.005611796	-0.012612671	0.346737977	0.253822813	0.138643452	0.102092024	0.583317287	0.254593115	0.999626612	0.998377846	Bacteria.Firmicutes.Clostridia.Clostridiales.Family.XI.Anaerococcus	CAPN2
271922	ENSG00000162909	rs751128	0.600302606	0.678180105	0.254804528	0.120016851	0.109620177	-0.074463891	-0.137781982	0.159436996	0.208203608	0.178657869	0.119940573	0.101223904	0.441140546	0.281742892	0.998330087	0.999834196	Bacteria.Actinobacteria.Coriobacteriia.Coriobacteriales.Coriobacteriaceae.Collinsella	CAPN2
271923	ENSG00000162909	rs751128	0.714679096	0.500792075	0.314269013	0.076397521	-0.14880703	0.192315689	0.140048921	-0.169101553	0.405299147	0.284083791	0.138110509	0.093934393	0.81785958	0.490855806	0.99967607	0.999141757	Bacteria.Firmicutes.Negativicutes.Selenomonadales	CAPN2
271924	ENSG00000162909	rs751128	0.95316206	0.708316739	0.275644935	0.303542677	-0.016573561	-0.081104096	0.118829686	-0.081467384	0.281098002	0.215852845	0.108098932	0.078564298	0.501709931	0.293988515	0.840477576	0.830156312	Bacteria.Firmicutes.Negativicutes.Selenomonadales.Veillonellaceae	CAPN2
271925	ENSG00000162909	rs751128	0.442944694	0.174634429	0.437702875	0.647229879	0.152579394	-0.222989874	-0.056471407	0.028827041	0.197674222	0.162500544	0.072323654	0.062706005	0.278184179	0.087421389	0.998735039	0.999709092	Bacteria.Bacteroidetes.Bacteroidia.Bacteroidales.Prevotellaceae.Prevotella.9	CAPN2
271926	ENSG00000162909	rs751128	0.28754163	0.055691868	0.739261157	0.37809479	0.286572571	-0.396084562	0.043668792	-0.085648669	0.26727891	0.203347671	0.130652522	0.096518204	0.352180035	0.06031718	0.997152221	0.990360691	Bacteria.Firmicutes.Clostridia.Clostridiales.Family.XI	CAPN2
271927	ENSG00000162909	rs751128	0.308125783	0.135250561	0.180934367	0.12027151	0.179804503	-0.21048375	0.154849287	-0.145147571	0.175061374	0.139188157	0.114518595	0.092216299	0.160408917	0.03297342	0.970791894	0.866180608	Bacteria.Firmicutes.Clostridia.Clostridiales.Ruminococcaceae.Flavonifractor	CAPN2
271928	ENSG00000162909	rs751128	0.425903274	0.486564717	0.506374466	0.160462803	0.165001815	-0.114701659	0.061792713	-0.102223612	0.205948889	0.163926421	0.092484747	0.072014425	0.295787434	0.166195099	0.99514452	0.969189617	Bacteria.Firmicutes.Clostridia.Clostridiales.Ruminococcaceae.Subdoligranulum	CAPN2
271929	ENSG00000162909	rs751128	0.666014875	0.258461074	0.190700764	0.38477357	0.087409532	-0.172112703	-0.106654783	0.05364981	0.201604379	0.150993507	0.080671117	0.061317507	0.287820242	0.069303073	0.608663419	0.837505662	Bacteria.Proteobacteria.Betaproteobacteria.Burkholderiales.Alcaligenaceae.Sutterella	CAPN2
271930	ENSG00000162909	rs751128	0.253216531	0.147760278	0.862275877	0.949775918	0.241420957	-0.249394482	0.017812382	0.005297353	0.209450722	0.170274309	0.102278248	0.083781536	0.160794898	0.036193957	0.999989953	0.998685317	Bacteria.Firmicutes.Clostridia.Clostridiales.Christensenellaceae	CAPN2
271931	ENSG00000162909	rs751128	0.844850037	0.620316277	0.331875907	0.272312226	0.049979109	-0.098264099	-0.121503296	0.106976455	0.254392097	0.197417471	0.12429611	0.096636344	0.542016911	0.248380292	0.998768023	0.949258587	Bacteria.Firmicutes.Clostridia.Clostridiales.Ruminococcaceae.Ruminococcaceae.NK4A214.group	CAPN2
271932	ENSG00000162909	rs751128	0.376504762	0.100807574	0.160056738	0.49020114	0.158964533	-0.245619	-0.126193271	0.053006034	0.178538864	0.147587129	0.088812937	0.076392298	0.211905753	0.045227226	0.998173674	0.991886968	Bacteria.Firmicutes.Bacilli.Bacillales	CAPN2
271933	ENSG00000162909	rs751128	0.607431278	0.182733956	0.208244629	0.521768743	0.101566141	-0.200802921	0.138666184	-0.053232044	0.196752599	0.14912488	0.109113293	0.082650792	0.331255831	0.070870332	0.585720213	0.932690213	Bacteria.Actinobacteria.Actinobacteria	CAPN2
271934	ENSG00000162909	rs751128	0.179448241	0.072048081	0.504595552	0.377702918	0.389747061	-0.401878708	0.085199692	-0.083862555	0.287241782	0.219829102	0.126984205	0.094427339	0.195637968	0.043049471	0.933918569	0.923317795	Bacteria.Firmicutes.Clostridia.Clostridiales.Ruminococcaceae.Ruminococcaceae.UCG.003	CAPN2
271935	ENSG00000162909	rs751128	0.19138206	0.072627505	0.480579322	0.542981644	0.231257656	-0.253276854	0.054791419	-0.033131109	0.175190009	0.138832021	0.077237054	0.054181733	0.121992507	0.022166742	0.791586204	0.87724048	Bacteria.Fusobacteria.Fusobacteriia.Fusobacteriales	CAPN2
271936	ENSG00000162909	rs751128	0.353041735	0.31948864	0.829900966	0.519382156	0.187206277	-0.17470963	-0.029227436	0.069845896	0.200155729	0.174174218	0.135511845	0.107825501	0.232545562	0.108707605	0.843751644	0.813416407	Bacteria.Firmicutes.Clostridia.Clostridiales.Ruminococcaceae.Butyricicoccus	CAPN2
271937	ENSG00000162909	rs751128	0.204259274	0.096876735	0.898382789	0.696000772	0.248480066	-0.245367863	0.012916201	0.027495468	0.193792525	0.145692381	0.100752642	0.070063613	0.140774682	0.038081094	0.852086581	0.994491973	Bacteria.Firmicutes.Clostridia.Clostridiales.Peptostreptococcaceae.Intestinibacter	CAPN2
271938	ENSG00000162909	rs751128	0.236342782	0.1343067	0.807378072	0.968926909	0.250632175	-0.259031586	0.02494627	-0.003251415	0.209724651	0.170870603	0.10190862	0.083151621	0.155565456	0.033259097	0.999417824	0.998577711	Bacteria.Firmicutes.Clostridia.Clostridiales.Christensenellaceae.Christensenellaceae.R.7.group	CAPN2
271939	ENSG00000162909	rs751128	0.225540666	0.080477728	0.871194091	0.841940154	0.215908931	-0.246874675	0.020058703	0.019076865	0.17648731	0.139069679	0.123230728	0.095289269	0.096641992	0.023253203	0.980177846	0.962141134	Bacteria.Firmicutes.Clostridia.Clostridiales.Ruminococcaceae.Ruminiclostridium.5	CAPN2
271940	ENSG00000162909	rs751128	0.36706531	0.401207714	0.93701683	0.497297151	0.2163924	-0.165408382	-0.010975454	0.085023522	0.238259323	0.195767967	0.138366492	0.124572455	0.290126711	0.157365432	0.898573745	0.987554159	Bacteria.Firmicutes.Clostridia.Clostridiales.Family.XIII	CAPN2
271941	ENSG00000162909	rs751128	0.337603121	0.128118234	0.804284263	0.91275359	0.199388889	-0.244743199	-0.026329831	0.008958687	0.206420709	0.158829588	0.105825185	0.081452379	0.220585991	0.041126882	0.961712926	0.954015276	Bacteria.Firmicutes.Clostridia.Clostridiales.Lachnospiraceae..Eubacterium..eligens.group	CAPN2
271942	ENSG00000162909	rs751128	0.458631444	0.486477688	0.717931511	0.338545136	0.180980783	-0.128213989	0.040460248	-0.077211511	0.242772492	0.183200909	0.111529593	0.080091641	0.494602123	0.310681101	0.997570438	0.969568167	Bacteria.Firmicutes.Clostridia.Clostridiales.Lachnospiraceae.Lachnospiraceae.UCG.008	CAPN2
271943	ENSG00000162909	rs751128	0.412850425	0.239924736	0.817367376	0.820684109	0.300585718	-0.305373537	-0.027346395	0.019579415	0.364743777	0.257509735	0.117945688	0.086036922	0.605341785	0.279056363	0.996108676	0.998901623	Bacteria.Firmicutes.Clostridia.Clostridiales.Lachnospiraceae..Ruminococcus..gnavus.group	CAPN2
271944	ENSG00000162909	rs751128	0.176392901	0.058465955	0.889337389	0.523330056	0.24017539	-0.267014021	0.010200955	-0.035712809	0.175748538	0.138666274	0.07303035	0.055658758	0.09964027	0.019071403	0.94253553	0.990835033	Bacteria.Bacteroidetes.Bacteroidia.Bacteroidales.Porphyromonadaceae.Parabacteroides	CAPN2
271945	ENSG00000162909	rs751128	0.191162196	0.072614917	0.480165076	0.542691009	0.231389169	-0.253286181	0.054823164	-0.033154284	0.175201709	0.13883087	0.07720863	0.054180479	0.121954003	0.022867379	0.777614325	0.8806471	Bacteria.Fusobacteria.Fusobacteriia.Fusobacteriales.Fusobacteriaceae.Fusobacterium	CAPN2
271946	ENSG00000162909	rs751128	0.905361224	0.624687147	0.281462393	0.321678608	0.029910432	-0.100352827	0.081159591	-0.063424546	0.250612694	0.204167018	0.074737722	0.06351914	0.547125287	0.229994196	0.934902435	0.965530807	Bacteria.Proteobacteria.Gammaproteobacteria.Enterobacteriales.Enterobacteriaceae	CAPN2
271947	ENSG00000162909	rs751128	0.368265656	0.220960305	0.300924295	0.388075804	0.167271074	-0.199952179	-0.08337532	0.057891598	0.184639119	0.161816408	0.079966436	0.066629859	0.209400645	0.069123327	0.721153828	0.912407602	Bacteria.Firmicutes.Negativicutes.Selenomonadales.Acidaminococcaceae.Phascolarctobacterium	CAPN2
271948	ENSG00000162909	rs751128	0.1853978	0.041388679	0.697700595	0.243906305	0.232752265	-0.288317642	0.026083815	-0.067417073	0.173919061	0.13859739	0.066860203	0.057338118	0.103517129	0.019310582	0.99994518	0.999865593	Bacteria.Bacteroidetes.Bacteroidia.Bacteroidales.Prevotellaceae	CAPN2
271949	ENSG00000162909	rs751128	0.221032789	0.116967909	0.525314467	0.976215518	0.215848357	-0.224355256	-0.050869216	-0.002057096	0.174708532	0.141243124	0.079661525	0.068736944	0.127914978	0.034240574	0.906867998	0.964335663	Bacteria.Proteobacteria.Deltaproteobacteria	CAPN2
271950	ENSG00000162909	rs751128	0.331567619	0.128943874	0.82806317	0.596324545	0.268419998	-0.360259427	0.025324731	-0.052921101	0.274413486	0.234310262	0.116142015	0.099424794	0.468303444	0.135237641	0.996483139	0.880926995	Bacteria.Bacteroidetes.Bacteroidia.Bacteroidales.Porphyromonadaceae.Butyricimonas	CAPN2
271951	ENSG00000162909	rs751128	0.369216693	0.416850527	0.876481628	0.732629849	0.292199412	-0.189567115	-0.012664373	-0.020908635	0.323184191	0.232019629	0.08116361	0.060944185	0.651652846	0.408040694	0.999785669	0.999420701	Bacteria.Firmicutes.Clostridia.Clostridiales.Ruminococcaceae.Faecalibacterium	CAPN2
271952	ENSG00000162909	rs751128	0.996445327	0.418570675	0.180260851	0.373369232	-0.001072283	-0.141758189	0.176879053	-0.086226657	0.239774581	0.174149554	0.130605961	0.096206758	0.542173329	0.157950043	0.925664213	0.972299477	Bacteria.Actinobacteria	CAPN2
271953	ENSG00000162909	rs751128	0.512899531	0.139887463	0.412393229	0.998226421	0.134321313	-0.280090989	-0.068371117	0.000177931	0.204171096	0.18745129	0.082882943	0.079743547	0.343940372	0.117970983	0.998201428	0.998490782	Bacteria.Firmicutes.Bacilli.Bacillales.Staphylococcaceae.Staphylococcus	CAPN2
271954	ENSG00000162909	rs751128	0.268699974	0.022390484	0.561898868	0.151347432	0.272971481	-0.406171006	0.057354557	-0.108988179	0.244717318	0.173675563	0.098383049	0.07508095	0.370300528	0.043417506	0.984987993	0.971423926	Bacteria.Proteobacteria.Deltaproteobacteria.Desulfovibrionales.Desulfovibrionaceae.Desulfovibrio	CAPN2
271955	ENSG00000162909	rs751128	0.126728886	0.08708414	0.276588099	0.513189733	0.279191117	-0.273394642	0.09101465	-0.0473998	0.180513095	0.157410949	0.082959945	0.072098446	0.113461563	0.041054141	0.998970432	0.998994847	Bacteria.Firmicutes.Erysipelotrichia.Erysipelotrichales.Erysipelotrichaceae.Erysipelatoclostridium	CAPN2
271956	ENSG00000162909	rs751128	0.370725978	0.080670991	0.666506638	0.80519977	0.179152955	-0.274337162	0.034381003	0.015120931	0.198780022	0.154640819	0.079422178	0.061065895	0.257451115	0.04126283	0.99786128	0.999462671	Bacteria.Firmicutes.Clostridia.Clostridiales.Lachnospiraceae.Anaerostipes	CAPN2
271957	ENSG00000162909	rs751128	0.711397536	0.351058032	0.98494876	0.669686826	0.21338984	-0.442028802	0.00252382	0.048005008	0.574280511	0.470649227	0.133276899	0.11203196	0.803443459	0.583855505	0.936136172	0.99665811	Bacteria.Proteobacteria	CAPN2
271958	ENSG00000162909	rs751128	0.168163055	0.102068067	0.56338467	0.796098184	0.32156412	-0.283960901	0.049336304	-0.016781915	0.230770687	0.1712695	0.084952273	0.064683483	0.207476894	0.078135276	0.999614985	0.99936283	Bacteria.Firmicutes.Clostridia.Clostridiales.Lachnospiraceae.Tyzzerella.4	CAPN2
271959	ENSG00000162909	rs751128	0.863597443	0.581758518	0.159590072	0.239836711	-0.044373924	-0.101897247	-0.179965565	0.111298641	0.25728794	0.184080151	0.126513473	0.093836095	0.460239793	0.260031094	0.988161388	0.950695192	Bacteria.Firmicutes.Bacilli.Lactobacillales.Carnobacteriaceae	CAPN2
271960	ENSG00000162909	rs751128	0.180887154	0.086624376	0.72925549	0.939022651	0.245627294	-0.253464696	0.026399764	-0.004816567	0.181633425	0.145718642	0.075951253	0.062723606	0.114080496	0.032546673	0.99894297	0.998882343	Bacteria.Verrucomicrobia.Verrucomicrobiae.Verrucomicrobiales.Verrucomicrobiaceae.Akkermansia	CAPN2
271961	ENSG00000162909	rs751128	0.463089014	0.179275122	0.867416943	0.992349942	0.189953302	-0.255000197	-0.017426996	0.000757195	0.257365336	0.187858145	0.103984823	0.078673976	0.514521295	0.185083863	0.999437234	0.999825468	Bacteria.Proteobacteria.Betaproteobacteria.Neisseriales.Neisseriaceae	CAPN2
271962	ENSG00000162909	rs751128	0.269614974	0.139340638	0.791157694	0.658956866	0.210104256	-0.22604109	0.028608798	-0.035656642	0.188720886	0.151065995	0.107598966	0.080424061	0.189517466	0.057654567	0.997851323	0.977487446	Bacteria.Firmicutes.Clostridia.Clostridiales.Lachnospiraceae.Fusicatenibacter	CAPN2
271963	ENSG00000162909	rs751128	0.163699505	0.069657349	0.427414964	0.409781188	0.4099259	-0.38831555	0.096233199	-0.075556376	0.291053243	0.21057166	0.120509758	0.091080683	0.22674677	0.069799185	0.848140554	0.905927589	Bacteria.Firmicutes.Clostridia.Clostridiales.Ruminococcaceae.Ruminococcaceae.UCG.014	CAPN2
271964	ENSG00000162909	rs751128	0.656850593	0.20249632	0.335306243	0.906784042	0.102308698	-0.247173432	-0.109756893	0.010902358	0.229244058	0.192013685	0.113085038	0.092749373	0.392406856	0.093157811	0.820946017	0.99827201	Bacteria.Firmicutes.Clostridia.Clostridiales.Ruminococcaceae..Eubacterium..coprostanoligenes.group	CAPN2
271965	ENSG00000162909	rs751128	0.822606923	0.715945225	0.7234148	0.709591593	0.094362734	-0.131880795	0.027437792	-0.024994563	0.419227485	0.360873768	0.077200094	0.066827596	0.916356127	0.713620267	0.998947111	0.995399427	Bacteria.Bacteroidetes	CAPN2
271966	ENSG00000162909	rs751128	0.421957874	0.603291604	0.376902401	0.090409591	0.156959745	-0.085971429	-0.113231253	0.194958385	0.194242192	0.164638685	0.127280798	0.113452647	0.308316773	0.230319855	0.911325283	0.989731238	Bacteria.Actinobacteria.Coriobacteriia.Coriobacteriales.Coriobacteriaceae	CAPN2
271967	ENSG00000162909	rs751128	0.464334714	0.228160442	0.973783031	0.997513026	0.217927611	-0.254569811	-0.004125697	-0.000292359	0.296094764	0.209279277	0.125063318	0.09344132	0.467391022	0.174527645	0.852159546	0.918170477	Bacteria.Firmicutes.Erysipelotrichia.Erysipelotrichales.Erysipelotrichaceae.Faecalitalea	CAPN2
271968	ENSG00000162909	rs751128	0.164706676	0.072865796	0.686648795	0.774285339	0.261940924	-0.260427314	0.041067461	0.020758587	0.186433029	0.142873349	0.101353771	0.072090296	0.118334477	0.021526079	0.734215314	0.896631776	Bacteria.Firmicutes.Clostridia.Clostridiales.Peptostreptococcaceae	CAPN2
271969	ENSG00000162909	rs751128	0.407946709	0.258261956	0.9412435	0.925747235	0.244666708	-0.272934924	0.009426972	-0.010107738	0.293779027	0.239343179	0.127411689	0.108042275	0.370567209	0.186805478	0.971574102	0.982230897	Bacteria.Firmicutes.Clostridia.Clostridiales.Ruminococcaceae.Ruminiclostridium.6	CAPN2
271970	ENSG00000162909	rs751128	0.880243707	0.667151139	0.275675502	0.245568159	0.036568218	-0.085860012	0.088566894	-0.078573179	0.241781157	0.198751063	0.080574156	0.067064603	0.46067255	0.23042895	0.998302481	0.99762474	Bacteria.Proteobacteria.Gammaproteobacteria.Enterobacteriales.Enterobacteriaceae.Escherichia.Shigella	CAPN2
271971	ENSG00000162909	rs751128	0.279333553	0.097879718	0.584123632	0.444843534	0.197462532	-0.238636356	-0.045310379	0.051519235	0.181027829	0.142129566	0.082371021	0.067025697	0.136336168	0.027051258	0.998880039	0.963146521	Bacteria.Proteobacteria.Deltaproteobacteria.Desulfovibrionales.Desulfovibrionaceae.Bilophila	CAPN2
271972	ENSG00000162909	rs751128	0.177496643	0.017961906	0.514057289	0.139904947	0.270300687	-0.38175822	-0.053521892	0.097786125	0.198304663	0.157296428	0.081579043	0.065446439	0.192687361	0.019934134	0.956996997	0.767923268	Bacteria.Proteobacteria.Betaproteobacteria.Burkholderiales	CAPN2
271973	ENSG00000162909	rs751128	0.382536471	0.374757487	0.2479253	0.204587625	-0.783589711	0.635532864	0.178522965	-0.156383151	0.891354335	0.711167019	0.153144637	0.122054667	0.999415694	0.800910746	0.990344402	0.933994762	Bacteria.Firmicutes	CAPN2
271974	ENSG00000162909	rs751128	0.161015805	0.056005627	0.537343441	0.420721548	0.296978224	-0.341815541	0.057025745	-0.057996184	0.209495846	0.175717302	0.091965864	0.071580165	0.230980303	0.052202293	0.999814869	0.919133689	Bacteria.Actinobacteria.Actinobacteria.Corynebacteriales.Corynebacteriaceae	CAPN2
271975	ENSG00000162909	rs751128	0.650321128	0.484144284	0.694381686	0.628917624	0.135479431	-0.163917391	-0.053638782	0.054042838	0.297499974	0.232962876	0.135918578	0.111309903	0.593238017	0.272246248	0.998922721	0.998920199	Bacteria.Firmicutes.Clostridia.Clostridiales.Lachnospiraceae..Eubacterium..ventriosum.group	CAPN2
271976	ENSG00000162909	rs751128	0.323146032	0.11489126	0.853667236	0.936213426	0.205445174	-0.263230231	-0.01859409	-0.00659152	0.206381168	0.164757761	0.100418871	0.082049776	0.274686974	0.05501532	0.830495495	0.996716587	Bacteria.Bacteroidetes.Bacteroidia.Bacteroidales.Porphyromonadaceae.Odoribacter	CAPN2
271977	ENSG00000162909	rs751128	0.556999865	0.361955142	0.372250949	0.211227468	0.126530319	-0.1477184	0.094814304	-0.096219543	0.214346173	0.160911143	0.105539675	0.076216175	0.391167154	0.179658707	0.998793879	0.998019463	Bacteria.Firmicutes.Clostridia.Clostridiales.Lachnospiraceae.Blautia	CAPN2
271978	ENSG00000162909	rs751128	0.534654532	0.488915706	0.7304869	0.408898986	0.163154168	-0.140021515	-0.039047462	0.07504653	0.261385442	0.201200372	0.11287297	0.090294966	0.433027927	0.240772828	0.91796389	0.885626978	Bacteria.Firmicutes.Clostridia.Clostridiales.Lachnospiraceae..Eubacterium..xylanophilum.group	CAPN2
271979	ENSG00000162909	rs751128	0.897901078	0.649575683	0.444733622	0.184957004	-0.057611598	0.150467935	0.077976499	-0.10280838	0.447266287	0.329659004	0.101421578	0.076743274	0.923092265	0.70809704	0.956359196	0.91965398	Bacteria.Firmicutes.Clostridia.Clostridiales.Ruminococcaceae	CAPN2
271980	ENSG00000162909	rs751128	0.14156823	0.091709062	0.422451324	0.574535274	0.365520502	-0.32862043	0.079441243	-0.041282749	0.245679857	0.192021888	0.09841593	0.073171351	0.196242206	0.056002498	0.973651245	0.997803387	Bacteria.Actinobacteria.Actinobacteria.Micrococcales	CAPN2
271981	ENSG00000162909	rs751128	0.367255138	0.178550536	0.944930701	0.943029989	0.240980554	-0.264649439	0.007589836	-0.005659708	0.265437959	0.194637431	0.109462351	0.078897784	0.304501078	0.099225366	0.947969708	0.93340069	Bacteria.Firmicutes.Clostridia.Clostridiales.Lachnospiraceae.Lachnospiraceae.UCG.010	CAPN2
271982	ENSG00000162909	rs751128	0.32951059	0.14886672	0.605347124	0.643112766	0.188258834	-0.226248021	-0.041691159	0.030716016	0.191639585	0.154899637	0.080296407	0.06598637	0.214740702	0.068099595	0.999305535	0.994727898	Bacteria.Proteobacteria.Gammaproteobacteria.Pseudomonadales.Pseudomonadaceae.Pseudomonas	CAPN2
271983	ENSG00000162909	rs751128	0.493350855	0.30592972	0.633045316	0.621621699	0.156686356	-0.192888919	0.05103413	-0.043779939	0.227470649	0.186943187	0.106393463	0.08828618	0.288318754	0.095168651	0.999513786	0.966818112	Bacteria.Firmicutes.Erysipelotrichia.Erysipelotrichales.Erysipelotrichaceae	CAPN2
271984	ENSG00000162909	rs751128	0.251111808	0.218778259	0.734759289	0.626611864	0.218718367	-0.195377349	-0.039586092	-0.041636823	0.18890593	0.157359216	0.116348904	0.085183749	0.164818247	0.064187635	0.731146004	0.921307549	Bacteria.Firmicutes.Bacilli.Lactobacillales.Streptococcaceae.Streptococcus	CAPN2
271985	ENSG00000162909	rs751128	0.190557309	0.056840637	0.609797618	0.239875145	0.229607973	-0.266548249	-0.034801433	0.067014003	0.173613052	0.137502237	0.067864422	0.056504301	0.101419522	0.018393739	0.867699868	0.884214025	Bacteria.Proteobacteria.Gammaproteobacteria.Pasteurellales.Pasteurellaceae.Haemophilus	CAPN2
271986	ENSG00000162909	rs751128	0.320358881	0.126488622	0.201613613	0.043473426	0.174034589	-0.211520377	-0.109910623	0.140002268	0.173815895	0.136671971	0.085213754	0.068005072	0.162333555	0.038935286	0.999334555	0.964883497	Bacteria.Firmicutes.Erysipelotrichia.Erysipelotrichales.Erysipelotrichaceae.Erysipelotrichaceae.UCG.003	CAPN2
271987	ENSG00000162909	rs751128	0.242456866	0.168957574	0.60177613	0.331113585	0.211747635	-0.202218415	0.046152852	-0.071118918	0.179532251	0.145397168	0.088015368	0.072638186	0.16290722	0.056325873	0.997466038	0.994193156	Bacteria.Bacteroidetes.Bacteroidia.Bacteroidales.Rikenellaceae	CAPN2
271988	ENSG00000162909	rs751128	0.237230272	0.151719065	0.904756741	0.346146984	0.207193097	-0.203677692	-0.013594157	0.083830021	0.173707611	0.140441186	0.113175931	0.088346968	0.140134104	0.041913022	0.85922028	0.950831879	Bacteria.Actinobacteria.Actinobacteria.Bifidobacteriales.Bifidobacteriaceae.Bifidobacterium	CAPN2
271989	ENSG00000162909	rs751128	0.871458845	0.578050887	0.162412719	0.242100964	-0.041728687	-0.102867984	-0.177532376	0.110693722	0.256893136	0.184020115	0.12565984	0.093781086	0.453027224	0.274946059	0.963485106	0.971945944	Bacteria.Firmicutes.Bacilli.Lactobacillales.Carnobacteriaceae.Granulicatella	CAPN2
271990	ENSG00000162909	rs751128	0.604945786	0.815949088	0.956503458	0.768316944	0.253090103	-0.11184727	-0.005393831	-0.02767433	0.486904038	0.478614121	0.098518436	0.093559834	0.882115313	0.715970874	0.896191506	0.860931229	Bacteria.Firmicutes.Clostridia.Clostridiales.Lachnospiraceae	CAPN2
271991	ENSG00000162909	rs751128	0.183178242	0.051468188	0.478991939	0.173434444	0.232639444	-0.272266557	-0.049692439	0.079344108	0.17294586	0.13726199	0.069795594	0.057657631	0.101687152	0.016704569	0.825400554	0.826515177	Bacteria.Proteobacteria.Gammaproteobacteria.Pasteurellales.Pasteurellaceae	CAPN2
271992	ENSG00000162909	rs751128	0.207525235	0.103714033	0.874965654	0.741830763	0.240010379	-0.296463436	0.011715852	-0.02535369	0.188556546	0.179685133	0.074166771	0.076639643	0.178674688	0.064117591	0.93214298	0.851957343	Bacteria.Firmicutes.Clostridia.Clostridiales.Lachnospiraceae.Tyzzerella	CAPN2
271993	ENSG00000162909	rs751128	0.479045322	0.291960808	0.956923204	0.929388807	0.213673687	-0.239189321	-0.006457852	0.00765726	0.300152299	0.225156881	0.119103301	0.086082296	0.49279663	0.184655443	0.999028109	0.999437707	Bacteria.Actinobacteria.Actinobacteria.Micrococcales.Micrococcaceae	CAPN2
271994	ENSG00000162909	rs751128	0.267396523	0.188712448	0.842825332	0.206563982	0.192229408	-0.185729485	-0.013519596	0.07186601	0.171859391	0.139843677	0.067916116	0.056338429	0.137265295	0.060023719	0.996401496	0.944382202	Bacteria.Proteobacteria.Betaproteobacteria.Burkholderiales.Alcaligenaceae.Parasutterella	CAPN2
271995	ENSG00000162909	rs751128	0.176236968	0.526921644	0.487861206	0.691073162	0.397635651	-0.152611658	-0.058163326	-0.026613536	0.290863846	0.239923894	0.083373157	0.066675948	0.456146612	0.467802951	0.829078153	0.904618833	Bacteria.Firmicutes.Clostridia.Clostridiales.Lachnospiraceae..Eubacterium..rectale.group	CAPN2
271996	ENSG00000162909	rs751128	0.776907425	0.519871945	0.550418179	0.639769495	0.084203247	-0.157375666	0.047892076	-0.032397958	0.295954841	0.243236746	0.079791495	0.068904009	0.581998789	0.269112654	0.848735949	0.995251343	Bacteria.Proteobacteria.Gammaproteobacteria	CAPN2
271997	ENSG00000162909	rs751128	0.472969484	0.27005873	0.744512936	0.736129351	0.172965213	-0.210834081	-0.03965398	0.031756265	0.239631746	0.189553608	0.12117258	0.093839954	0.295234455	0.100159716	0.924356744	0.900249593	Bacteria.Firmicutes.Clostridia.Clostridiales.Ruminococcaceae.Ruminococcaceae.UCG.005	CAPN2
271998	ENSG00000162909	rs751128	0.242366767	0.1687579	0.600817744	0.33095741	0.211755244	-0.202282836	0.046337122	-0.071217867	0.179504001	0.14537435	0.088133757	0.072715591	0.162914536	0.056855624	0.997528932	0.993985312	Bacteria.Bacteroidetes.Bacteroidia.Bacteroidales.Rikenellaceae.Alistipes	CAPN2
271999	ENSG00000162909	rs751128	0.697272504	0.162066484	0.143913695	0.919200338	-0.099047728	-0.287843184	-0.144594842	-0.008386792	0.253509283	0.20356891	0.097769282	0.082360699	0.483119443	0.184935286	0.447999578	0.90858181	Bacteria.Firmicutes.Erysipelotrichia.Erysipelotrichales.Erysipelotrichaceae.Holdemanella	CAPN2
272000	ENSG00000162909	rs751128	0.326846565	0.130636354	0.694077604	0.523152648	0.190287042	-0.228734618	-0.034846517	0.044838237	0.192632551	0.149436709	0.088207173	0.069850898	0.148844856	0.033672523	0.996546716	0.994860843	Bacteria.Firmicutes.Clostridia.Clostridiales.Ruminococcaceae.Ruminococcaceae.UCG.002	CAPN2
272001	ENSG00000162909	rs751128	0.231324389	0.04782974	0.892986148	0.495898176	0.22637979	-0.307400597	0.009582111	-0.040622855	0.187386822	0.152449465	0.070954176	0.059324918	0.197143752	0.032702342	0.965239182	0.997412515	Bacteria.Proteobacteria.Gammaproteobacteria.Enterobacteriales.Enterobacteriaceae.Citrobacter	CAPN2
272002	ENSG00000162909	rs751128	0.162453877	0.074005899	0.600851084	0.766371873	0.267014417	-0.265790728	-0.046291874	0.01893988	0.189015243	0.146409017	0.088055776	0.063481677	0.14750064	0.034246788	0.937946928	0.930884031	Bacteria.Firmicutes.Clostridia.Clostridiales.Lachnospiraceae.Roseburia	CAPN2
272003	ENSG00000162909	rs751128	0.477805546	0.099909908	0.108713	0.376093672	0.127926099	-0.229642827	0.168038859	-0.068150521	0.179193061	0.137615917	0.103344178	0.076476044	0.21848959	0.036727277	0.860962138	0.851893024	Bacteria.Firmicutes.Clostridia.Clostridiales.Lachnospiraceaencultured	CAPN2
272004	ENSG00000162909	rs751128	0.229922243	0.1224913	0.720213283	0.803267544	0.214373631	-0.222602421	-0.028517789	-0.017144106	0.176909996	0.14228675	0.079280191	0.068542125	0.116276493	0.034482803	0.972085394	0.961745829	Bacteria.Proteobacteria.Deltaproteobacteria.Desulfovibrionales.Desulfovibrionaceae	CAPN2
272005	ENSG00000162909	rs751128	0.34534157	0.168381041	0.463357021	0.156646224	0.183870941	-0.201227011	0.059446988	-0.08482576	0.193452813	0.144485762	0.080592455	0.059204441	0.192155328	0.070696351	0.874119141	0.994448463	Bacteria.Bacteroidetes.Bacteroidia.Bacteroidales.Porphyromonadaceae	CAPN2
272006	ENSG00000162909	rs751128	0.189140031	0.233535961	0.535714153	0.698057295	0.256613395	-0.192090718	-0.071763257	-0.032353831	0.193404576	0.159766873	0.115269906	0.083035196	0.165515167	0.075691694	0.626021657	0.910444892	Bacteria.Firmicutes.Bacilli.Lactobacillales	CAPN2
272007	ENSG00000162909	rs751128	0.822695063	0.715994834	0.723321205	0.709535181	0.094314933	-0.131856741	0.027447764	-0.024999829	0.419227021	0.360873894	0.077200882	0.066828062	0.914841777	0.712922139	0.998912436	0.995383189	Bacteria.Bacteroidetes.Bacteroidia.Bacteroidales	CAPN2
272008	ENSG00000162909	rs751128	0.980324997	0.649492899	0.275601978	0.264808626	-0.006864942	-0.090472326	-0.146536227	0.112647993	0.277314199	0.198164847	0.133291436	0.100162213	0.540861842	0.250015819	0.95846168	0.992258538	Bacteria.Firmicutes.Clostridia.Clostridiales.Ruminococcaceae.Ruminiclostridium.9	CAPN2
272009	ENSG00000162910	rs849749	0.272016518	0.718317771	0.3737574	0.928935088	-0.309629874	0.073474491	-0.109952721	-0.008219396	0.279527677	0.20282451	0.122779235	0.091810249	0.2271384	0.210491664	0.830068858	0.942825258	Bacteria.Firmicutes.Clostridia.Clostridiales.Ruminococcaceae.Ruminococcus.2	MRPL55
272010	ENSG00000162910	rs849749	0.157160084	0.832509015	0.190777927	0.725488646	-0.473261141	0.052007859	-0.271133951	0.045870811	0.330730132	0.244946276	0.205115358	0.130081568	0.317062338	0.429122791	0.885600196	0.991878998	Bacteria.Firmicutes.Clostridia.Clostridiales.Ruminococcaceae.Anaerotruncus	MRPL55
272011	ENSG00000162910	rs849749	0.978030338	0.778102394	0.543687088	0.22635043	-0.012177034	-0.076449652	-0.085182496	0.111549225	0.440511338	0.270189933	0.139549841	0.091343073	0.508928363	0.313183476	0.919535335	0.809414231	Bacteria.Firmicutes.Negativicutes.Selenomonadales.Veillonellaceae	MRPL55
272012	ENSG00000162910	rs849749	0.998279038	0.730554511	0.216275382	0.081393143	0.000640096	-0.067424036	-0.140035113	0.131676493	0.295643543	0.194950956	0.112166809	0.074405336	0.405923799	0.22662551	0.999507593	0.920538495	Bacteria.Firmicutes.Clostridia.Clostridiales.Lachnospiraceae.Lachnoclostridium	MRPL55
272013	ENSG00000162910	rs849749	0.614716997	0.761556166	0.644655788	0.224603839	-0.14138204	0.055971469	0.049543034	-0.088664904	0.279549111	0.183695891	0.106929359	0.072328157	0.253842104	0.172561625	0.729566159	0.907303421	Bacteria.Firmicutes.Negativicutes.Selenomonadales.Acidaminococcaceae	MRPL55
272014	ENSG00000162910	rs849749	0.523930467	0.67476576	0.284556095	0.242354298	-0.159100793	0.072132517	-0.151155723	0.11084236	0.248320052	0.171136309	0.140100682	0.093958074	0.209000679	0.140830486	0.997048205	0.999513539	Bacteria.Firmicutes.Clostridia.Clostridiales.Lachnospiraceae.Dorea	MRPL55
272015	ENSG00000162910	rs849749	0.96187139	0.948583221	0.430751452	0.449059707	-0.016269096	-0.015471236	0.106232046	-0.073819868	0.339030164	0.239005232	0.134000806	0.096937656	0.51382901	0.298203277	0.974916192	0.970308074	Bacteria.Firmicutes.Clostridia.Clostridiales.Ruminococcaceae.Ruminococcus.1	MRPL55
272016	ENSG00000162910	rs849749	0.920145287	0.907144829	0.366517486	0.208411284	-0.03184104	-0.024097492	0.135353715	-0.130937227	0.316401224	0.205804294	0.148860168	0.103069761	0.397626334	0.178649864	0.920874976	0.878764997	Bacteria.Firmicutes.Clostridia.Clostridiales.Lachnospiraceae..Eubacterium..eligens.group	MRPL55
272017	ENSG00000162910	rs849749	0.801240707	0.853256304	0.257699456	0.333675812	-0.068775569	0.034550214	0.14228174	-0.085151854	0.272100339	0.186062564	0.124621475	0.087436356	0.321641931	0.207126802	0.999550314	0.996901429	Bacteria.Proteobacteria.Gammaproteobacteria.Pseudomonadales	MRPL55
272018	ENSG00000162910	rs849749	0.279038856	0.514596635	0.262514494	0.79980289	-0.272793341	0.111901609	-0.103524571	0.016315567	0.249934273	0.170782013	0.091604637	0.064076336	0.146314557	0.127809685	0.998409995	0.996467843	Bacteria.Verrucomicrobia	MRPL55
272019	ENSG00000162910	rs849749	0.981129284	0.976158747	0.529059465	0.635081034	0.009886735	0.008045488	0.12076528	-0.058345667	0.41640714	0.268195987	0.190846802	0.122369835	0.578129148	0.346238099	0.999274386	0.998480911	Bacteria.Firmicutes.Clostridia.Clostridiales.Ruminococcaceae.Ruminococcaceae.UCG.013	MRPL55
272020	ENSG00000162910	rs849749	0.711732316	0.621966569	0.680935525	0.204948628	-0.118760552	-0.114376128	0.049152589	-0.109864239	0.320000594	0.230878515	0.119009664	0.085816598	0.5313751	0.312729189	0.996423631	0.938343963	Bacteria.Bacteroidetes.Bacteroidia.Bacteroidales.Prevotellaceae.Prevotella.7	MRPL55
272021	ENSG00000162910	rs849749	0.222076692	0.410987917	0.106959992	0.384002199	-0.313845852	0.149009923	0.256552913	-0.099428459	0.254609264	0.180092587	0.15698153	0.113453605	0.147839784	0.098720874	0.466278837	0.955303348	Bacteria.Firmicutes.Bacilli.Lactobacillales.Streptococcaceae	MRPL55
272022	ENSG00000162910	rs849749	0.808629814	0.836634438	0.148174784	0.145418312	-0.064847562	0.035790019	-0.147790937	0.098729363	0.26667856	0.172884956	0.10100929	0.06701149	0.391802875	0.296848627	0.943988959	0.815592434	Bacteria.Proteobacteria.Betaproteobacteria.Burkholderiales.Alcaligenaceae	MRPL55
272023	ENSG00000162910	rs849749	0.342705153	0.384533549	0.374467882	0.660663751	-0.236857868	0.151249052	-0.100526603	0.034017742	0.247833838	0.172777988	0.112421583	0.077140044	0.150865212	0.107498573	0.996033175	0.963662326	Bacteria.Firmicutes.Clostridia.Clostridiales.Lachnospiraceae.Lachnospiraceae.NK4A136.group	MRPL55
272024	ENSG00000162910	rs849749	0.340487545	0.319887704	0.079875177	0.120085952	0.406505607	-0.344192975	0.269303767	-0.19310066	0.423380223	0.34342339	0.151395064	0.122619697	0.353820103	0.206662869	0.999586829	0.996426659	Bacteria.Firmicutes.Negativicutes.Selenomonadales.Veillonellaceae.Megasphaera	MRPL55
272025	ENSG00000162910	rs849749	0.364279372	0.36293624	0.835795748	0.685256212	-0.224855821	0.155094748	0.027776287	0.036383563	0.246134492	0.169294154	0.133478986	0.089373852	0.183895198	0.084137061	0.841718566	0.977100631	Bacteria.Actinobacteria.Actinobacteria.Bifidobacteriales.Bifidobacteriaceae	MRPL55
272026	ENSG00000162910	rs849749	0.330283869	0.390185228	0.560195088	0.563635982	-0.263230505	0.159571937	-0.07156909	0.050451821	0.268389501	0.184481403	0.122231724	0.086929216	0.190997049	0.075583143	0.999417824	0.997023453	Bacteria.Firmicutes.Clostridia.Clostridiales.Christensenellaceae.Christensenellaceae.R.7.group	MRPL55
272027	ENSG00000162910	rs849749	0.073376409	0.04479524	0.038850774	0.006965209	-0.516278007	0.383780704	0.167323413	-0.159328644	0.28375269	0.187622116	0.079383175	0.057195269	0.113400889	0.032105358	0.998302481	0.99762474	Bacteria.Proteobacteria.Gammaproteobacteria.Enterobacteriales.Enterobacteriaceae.Escherichia.Shigella	MRPL55
272028	ENSG00000162910	rs849749	0.398318374	0.537379929	0.876866808	0.629465493	-0.273768054	0.125182846	-0.026188324	-0.058084682	0.322025348	0.201901511	0.168365455	0.119826382	0.251888019	0.162004215	0.84628754	0.827373168	Bacteria.Firmicutes.Clostridia.Clostridiales.Ruminococcaceae.Butyricicoccus	MRPL55
272029	ENSG00000162910	rs849749	0.277730722	0.50449577	0.249891364	0.741115998	-0.274073418	0.115041704	-0.106529375	0.021315283	0.250418452	0.171421367	0.091769774	0.064247631	0.148272388	0.123535356	0.99894297	0.998882343	Bacteria.Verrucomicrobia.Verrucomicrobiae.Verrucomicrobiales.Verrucomicrobiaceae.Akkermansia	MRPL55
272030	ENSG00000162910	rs849749	0.713065382	0.735760922	0.057434121	0.074292102	0.106979088	-0.065057329	0.247464539	-0.147304403	0.289658565	0.191966126	0.127971337	0.081223915	0.368318592	0.226338304	0.99830237	0.993631935	Bacteria.Firmicutes.Clostridia.Clostridiales.Clostridiaceae.1.Clostridium.sensu.stricto.1	MRPL55
272031	ENSG00000162910	rs849749	0.498947806	0.467495434	0.442431727	0.99977449	-0.174130095	0.129920514	0.071507799	1.88E-05	0.2561126	0.177781543	0.092537342	0.066430614	0.239315629	0.110653245	0.702386661	0.898983405	Bacteria.Proteobacteria.Betaproteobacteria.Burkholderiales.Alcaligenaceae.Sutterella	MRPL55
272032	ENSG00000162910	rs849749	0.415695264	0.309135994	0.038172602	0.021655544	0.273710337	-0.220263309	0.287924559	-0.210685765	0.334172788	0.214904733	0.136107634	0.089570129	0.312215864	0.196062333	0.998201428	0.962367371	Bacteria.Firmicutes.Bacilli.Bacillales.Staphylococcaceae.Staphylococcus	MRPL55
272033	ENSG00000162910	rs849749	0.479526439	0.550506167	0.743426328	0.702120612	-0.180944554	0.102977041	0.034739191	-0.027076119	0.254456402	0.171604818	0.105687978	0.070487782	0.187503585	0.114172497	0.94253553	0.990835033	Bacteria.Bacteroidetes.Bacteroidia.Bacteroidales.Porphyromonadaceae.Parabacteroides	MRPL55
272034	ENSG00000162910	rs849749	0.34688711	0.357815569	0.779973669	0.60238081	-0.231436332	0.154381713	-0.045287331	-0.058285944	0.244283794	0.166717475	0.161453941	0.111339288	0.127196785	0.075277049	0.972349599	0.958323608	Bacteria.Firmicutes.Clostridia.Clostridiales.Ruminococcaceae.Ruminiclostridium.5	MRPL55
272035	ENSG00000162910	rs849749	0.481344671	0.616672641	0.056367603	0.150231544	0.231961895	-0.110385658	0.258250687	-0.135404106	0.327559661	0.219475725	0.13296	0.09302009	0.344805779	0.270226976	0.988161388	0.950695192	Bacteria.Firmicutes.Bacilli.Lactobacillales.Carnobacteriaceae	MRPL55
272036	ENSG00000162910	rs849749	0.232997186	0.341162344	0.015374423	0.062807128	-0.288732191	0.156820043	-0.307800101	0.156827215	0.239866444	0.163559873	0.123707863	0.082866378	0.119612286	0.090286695	0.840409653	0.87312723	Bacteria.Firmicutes.Clostridia.Clostridiales.Lachnospiraceae.Coprococcus.1	MRPL55
272037	ENSG00000162910	rs849749	0.765777842	0.693063923	0.085552077	0.112848029	0.087829201	-0.081701118	0.199820019	-0.131335852	0.293611703	0.20609021	0.114477368	0.081731881	0.342879591	0.211336734	0.999305535	0.989974535	Bacteria.Proteobacteria.Gammaproteobacteria.Pseudomonadales.Pseudomonadaceae.Pseudomonas	MRPL55
272038	ENSG00000162910	rs849749	0.394342936	0.456173193	0.731482105	0.746810222	-0.265471587	0.155679144	0.038090152	-0.024749823	0.309634714	0.207689385	0.110530677	0.07634071	0.284552182	0.158829418	0.998997514	0.969189617	Bacteria.Firmicutes.Clostridia.Clostridiales.Ruminococcaceae.Subdoligranulum	MRPL55
272039	ENSG00000162910	rs849749	0.776325525	0.782437849	0.644450722	0.71317272	-0.095822829	0.060186776	-0.071156001	0.036990582	0.335894368	0.217067602	0.153481612	0.100195643	0.403295376	0.224351809	0.993501001	0.95230642	Bacteria.Firmicutes.Erysipelotrichia.Erysipelotrichales	MRPL55
272040	ENSG00000162910	rs849749	0.714182068	0.569571342	0.304048161	0.218976525	0.155736132	-0.158181015	0.174625813	-0.136176519	0.423399441	0.276760171	0.168580588	0.109725929	0.516752683	0.274986036	0.999469974	0.986131077	Bacteria.Bacteroidetes.Bacteroidia.Bacteroidales.Porphyromonadaceae.Barnesiella	MRPL55
272041	ENSG00000162910	rs849749	0.210943808	0.125602924	0.109385742	0.065398082	0.920312701	-0.790529688	-0.228888913	0.179333754	0.728527892	0.509579115	0.141040045	0.095710354	0.880689317	0.435105961	0.998947111	0.981145089	Bacteria.Bacteroidetes	MRPL55
272042	ENSG00000162910	rs849749	0.174949004	0.132551021	0.203342505	0.091727679	-0.387711762	0.295359157	-0.166495686	0.152627927	0.282748275	0.193940099	0.129585712	0.089189891	0.193353068	0.066207323	0.867691021	0.906546295	Bacteria.Firmicutes.Clostridia.Clostridiales.Ruminococcaceae.Ruminococcaceae.UCG.003	MRPL55
272043	ENSG00000162910	rs849749	0.795577991	0.955483084	0.447184036	0.333067866	-0.080238578	0.011149022	-0.09010477	0.078168	0.308462906	0.198964727	0.117832358	0.080163537	0.513047706	0.305261263	0.952041951	0.897443391	Bacteria.Proteobacteria.Betaproteobacteria	MRPL55
272044	ENSG00000162910	rs849749	0.8518036	0.927617169	0.383763229	0.334290729	-0.057349929	0.017729009	-0.103843664	0.075565989	0.305782187	0.19441658	0.118431735	0.077692792	0.452581953	0.329822075	0.946761693	0.872063182	Bacteria.Proteobacteria.Betaproteobacteria.Burkholderiales	MRPL55
272045	ENSG00000162910	rs849749	0.843515737	0.872091671	0.522034981	0.545320323	-0.064899544	0.034101024	-0.096719122	0.059171149	0.32748272	0.210983122	0.150267436	0.097332201	0.390439815	0.203022556	0.999513786	0.966818112	Bacteria.Firmicutes.Erysipelotrichia.Erysipelotrichales.Erysipelotrichaceae	MRPL55
272046	ENSG00000162910	rs849749	0.770816669	0.981422559	0.461416442	0.10648131	-0.088394181	-0.004586272	-0.101853839	0.162432418	0.302195177	0.196213457	0.137483732	0.099251979	0.382662248	0.261541653	0.673621551	0.851900108	Bacteria.Actinobacteria.Actinobacteria	MRPL55
272047	ENSG00000162910	rs849749	0.775026872	0.928270333	0.637833512	0.413426478	-0.095507706	-0.020862023	0.064629273	-0.077776207	0.332802942	0.230862291	0.136661258	0.094494075	0.564676288	0.369678005	0.997152221	0.990360691	Bacteria.Firmicutes.Clostridia.Clostridiales.Family.XI	MRPL55
272048	ENSG00000162910	rs849749	0.4764252	0.620447279	0.757792782	0.658169193	-0.176716156	0.082811157	-0.046385054	-0.044270521	0.246758644	0.166434215	0.149792009	0.099606774	0.212432971	0.113096751	0.998239218	0.991559681	Bacteria.Firmicutes.Clostridia.Clostridiales.Ruminococcaceae.Flavonifractor	MRPL55
272049	ENSG00000162910	rs849749	0.890518963	0.815055193	0.3374004	0.049738457	-0.040155272	-0.044533336	0.109084083	-0.148179238	0.290601393	0.189627662	0.112883426	0.074129783	0.366109696	0.193883691	0.731172544	0.781953157	Bacteria.Firmicutes.Negativicutes.Selenomonadales.Acidaminococcaceae.Phascolarctobacterium	MRPL55
272050	ENSG00000162910	rs849749	0.975817261	0.735484775	0.393894866	0.243963976	0.010874665	-0.077955604	-0.14558708	0.122784464	0.357385908	0.229775666	0.169644845	0.104440905	0.667171906	0.401118094	0.995261573	0.962978444	Bacteria.Firmicutes.Clostridia.Clostridiales.Lachnospiraceae.Lachnospiraceae.UCG.008	MRPL55
272051	ENSG00000162910	rs849749	0.413860101	0.488098175	0.844156903	0.938916057	-0.221152136	0.124819351	0.023001147	0.006287831	0.268939306	0.179017856	0.116547543	0.08173993	0.188455008	0.125940274	0.761365814	0.998332705	Bacteria.Firmicutes.Negativicutes.Selenomonadales.Veillonellaceae.Veillonella	MRPL55
272052	ENSG00000162910	rs849749	0.335145461	0.280634825	0.065528058	0.060225934	0.378457332	-0.290112826	0.303781035	-0.211549888	0.389802625	0.266693978	0.162208098	0.110646543	0.349104212	0.146270113	0.998768023	0.918960091	Bacteria.Firmicutes.Clostridia.Clostridiales.Ruminococcaceae.Ruminococcaceae.NK4A214.group	MRPL55
272053	ENSG00000162910	rs849749	0.318838736	0.404105615	0.110454893	0.321627871	-0.246459478	0.140437576	-0.164882031	0.067452643	0.245371934	0.167246446	0.10191144	0.067546109	0.15486121	0.11070315	0.937957373	0.966688183	Bacteria.Proteobacteria.Betaproteobacteria.Burkholderiales.Alcaligenaceae.Parasutterella	MRPL55
272054	ENSG00000162910	rs849749	0.826477186	0.824425443	0.462066452	0.229120777	-0.064577153	-0.046001999	-0.095872135	0.107387854	0.293406934	0.206527404	0.129598261	0.088466861	0.401790087	0.223475574	0.99786128	0.999462671	Bacteria.Firmicutes.Clostridia.Clostridiales.Lachnospiraceae.Anaerostipes	MRPL55
272055	ENSG00000162910	rs849749	0.230523282	0.419217391	0.080331716	0.343748483	-0.304575818	0.145369109	0.277546043	-0.107672716	0.251676487	0.178835236	0.156270299	0.112907761	0.155749214	0.107933364	0.42088824	0.921307549	Bacteria.Firmicutes.Bacilli.Lactobacillales.Streptococcaceae.Streptococcus	MRPL55
272056	ENSG00000162910	rs849749	0.374782093	0.40885732	0.713718868	0.561087989	-0.225065607	0.143574858	-0.0375389	0.042935945	0.251863502	0.172731879	0.101884021	0.073497291	0.162252241	0.115063971	0.99994518	0.999865593	Bacteria.Bacteroidetes.Bacteroidia.Bacteroidales.Prevotellaceae	MRPL55
272057	ENSG00000162910	rs849749	0.16354302	0.66511813	0.366731606	0.838008918	-0.507689658	0.100181284	-0.186711926	-0.027809705	0.360331034	0.230401963	0.205435567	0.13549219	0.237964881	0.279433671	0.860357905	0.999817689	Bacteria.Firmicutes.Clostridia.Clostridiales.Family.XIII.Family.XIII.AD3011.group	MRPL55
272058	ENSG00000162910	rs849749	0.818266358	0.313915263	0.492813293	0.114106604	0.138402666	-0.401544396	-0.126848494	0.208584447	0.599941166	0.39569503	0.183923677	0.130266817	0.843630609	0.397528213	0.99967607	0.999141757	Bacteria.Firmicutes.Negativicutes.Selenomonadales	MRPL55
272059	ENSG00000162910	rs849749	0.138455427	0.220261499	0.206206578	0.328120033	-0.512879147	0.271595652	-0.172058195	0.091758639	0.341983179	0.219459388	0.134775303	0.093136331	0.208332603	0.148853183	0.798038431	0.90102733	Bacteria.Firmicutes.Clostridia.Clostridiales.Ruminococcaceae.Ruminococcaceae.UCG.014	MRPL55
272060	ENSG00000162910	rs849749	0.075405238	0.038128175	0.034036922	0.015561765	1.42911584	-1.043765445	-0.364692407	0.259147707	0.791112984	0.493291155	0.168477108	0.104352148	0.630688004	0.266095954	0.956359196	0.73581847	Bacteria.Firmicutes.Clostridia.Clostridiales.Ruminococcaceae	MRPL55
272061	ENSG00000162910	rs849749	0.397612521	0.575612913	0.793047276	0.907210333	-0.230214216	0.121037831	-0.026120634	0.010143643	0.270387234	0.215139867	0.099159512	0.08669308	0.363779256	0.255206819	0.999814869	0.94604106	Bacteria.Actinobacteria.Actinobacteria.Corynebacteriales.Corynebacteriaceae	MRPL55
272062	ENSG00000162910	rs849749	0.786479992	0.744553185	0.457754821	0.227126971	-0.080628289	-0.072976842	0.086904501	-0.112609689	0.296440182	0.223035293	0.116347963	0.092367451	0.572697045	0.324423484	0.99946547	0.972078348	Bacteria.Firmicutes.Erysipelotrichia.Erysipelotrichales.Erysipelotrichaceae..Clostridium..innocuum.group	MRPL55
272063	ENSG00000162910	rs849749	0.452161949	0.673900698	0.872040426	0.495226429	-0.196009316	0.073682645	0.021436615	-0.059583978	0.259169566	0.174321386	0.132574803	0.086879443	0.231814255	0.171876832	0.852086581	0.986277704	Bacteria.Firmicutes.Clostridia.Clostridiales.Peptostreptococcaceae.Intestinibacter	MRPL55
272064	ENSG00000162910	rs849749	0.431101102	0.703356007	0.902240328	0.759066119	-0.208791634	0.070120215	-0.017047214	-0.0279845	0.263570034	0.183344504	0.138252438	0.090864157	0.225094857	0.196190196	0.998970432	0.998994847	Bacteria.Firmicutes.Erysipelotrichia.Erysipelotrichales.Erysipelotrichaceae.Erysipelatoclostridium	MRPL55
272065	ENSG00000162910	rs849749	0.327775275	0.389520489	0.550365526	0.558658641	-0.264001916	0.159701862	-0.073906492	0.051164023	0.267773405	0.184371428	0.123116997	0.087040192	0.188703914	0.076965962	0.999989953	0.995249858	Bacteria.Firmicutes.Clostridia.Clostridiales.Christensenellaceae	MRPL55
272066	ENSG00000162910	rs849749	0.849320679	0.874992159	0.39554866	0.433830554	-0.057350518	0.031175123	0.084311283	-0.051278056	0.300685637	0.197395169	0.098589629	0.065118164	0.469491011	0.341174993	0.999614985	0.99936283	Bacteria.Firmicutes.Clostridia.Clostridiales.Lachnospiraceae.Tyzzerella.4	MRPL55
272067	ENSG00000162910	rs849749	0.022433588	0.036339706	0.006856039	0.009208591	-0.683697867	0.421265075	-0.389296706	0.250454394	0.292441439	0.197163447	0.139461513	0.093343484	0.078273323	0.042236712	0.537288328	0.541924207	Bacteria.Firmicutes.Clostridia.Clostridiales.Lachnospiraceae..Eubacterium..xylanophilum.group	MRPL55
272068	ENSG00000162910	rs849749	0.60775947	0.649859876	0.762758146	0.833477633	-0.152666808	0.088141942	0.039213769	-0.017633169	0.296015091	0.193277723	0.129370707	0.083539069	0.29427275	0.14322166	0.831702539	0.924689794	Bacteria.Firmicutes.Clostridia.Clostridiales.Lachnospiraceae.Lachnospira	MRPL55
272069	ENSG00000162910	rs849749	0.101704218	0.032785065	0.065534139	0.020187351	1.831631116	-1.628498941	-0.36588633	0.308380353	1.103541377	0.746822143	0.195374604	0.129547161	0.979178011	0.433359493	0.996576058	0.629928041	Bacteria.Firmicutes.Clostridia.Clostridiales	MRPL55
272070	ENSG00000162910	rs849749	0.976738231	0.984501573	0.116009233	0.110716089	-0.008076649	0.003466657	-0.180333761	0.119265174	0.275943776	0.177783039	0.113226221	0.073771342	0.384706715	0.226421232	0.997466038	0.994193156	Bacteria.Bacteroidetes.Bacteroidia.Bacteroidales.Rikenellaceae	MRPL55
272071	ENSG00000162910	rs849749	0.432272973	0.481480457	0.840724143	0.996296235	-0.196063641	0.118664067	0.021342225	-0.000340396	0.248136293	0.167620838	0.105779725	0.073052502	0.202526182	0.098252704	0.858104047	0.893451319	Bacteria.Fusobacteria.Fusobacteriia.Fusobacteriales	MRPL55
272072	ENSG00000162910	rs849749	0.892362661	0.312578594	0.6476072	0.211424695	0.087598622	-0.515686824	-0.060786966	0.125179581	0.644874729	0.506762079	0.132378942	0.099198972	0.9056128	0.563208102	0.876277026	0.726330417	Bacteria.Firmicutes.Clostridia.Clostridiales.Lachnospiraceae	MRPL55
272073	ENSG00000162910	rs849749	0.388841531	0.535891303	0.789716813	0.434308203	-0.213397647	0.103637733	-0.030854385	0.06205552	0.246007275	0.166540892	0.115230215	0.078886818	0.184997729	0.116464243	0.933858802	0.939697157	Bacteria.Proteobacteria.Deltaproteobacteria	MRPL55
272074	ENSG00000162910	rs849749	0.914669569	0.892942142	0.062104854	0.075663091	0.029143102	-0.024586415	0.215735571	-0.132916246	0.270942723	0.181983626	0.113679968	0.073644711	0.408018346	0.280978233	0.995652601	0.976854668	Bacteria.Firmicutes.Clostridia.Clostridiales.Clostridiaceae.1	MRPL55
272075	ENSG00000162910	rs849749	0.579298343	0.868208186	0.214568991	0.110605203	-0.136979001	0.028677526	-0.187204126	0.157358156	0.245849302	0.172152521	0.149385661	0.097302862	0.260877601	0.160386507	0.79666236	0.947519548	Bacteria.Firmicutes.Clostridia.Clostridiales.Lachnospiraceae..Eubacterium..hallii.group	MRPL55
272076	ENSG00000162910	rs849749	0.420625138	0.652385631	0.822671443	0.701050264	-0.19806667	0.075690876	-0.032829317	-0.035896678	0.244407264	0.167269003	0.145905548	0.093098698	0.210128733	0.121394549	0.762349365	0.895202992	Bacteria.Firmicutes.Clostridia.Clostridiales.Peptostreptococcaceae	MRPL55
272077	ENSG00000162910	rs849749	0.091041461	0.470858308	0.182885072	0.998239429	-0.507789557	0.141485046	-0.244012269	-0.000283622	0.296091125	0.195082726	0.18127743	0.128050471	0.134751527	0.17743243	0.747573752	0.999319538	Bacteria.Firmicutes.Clostridia.Clostridiales.Family.XIII	MRPL55
272078	ENSG00000162910	rs849749	0.368697186	0.457378323	0.531907443	0.320163518	-0.224335671	0.124946568	-0.072178781	0.08033399	0.247853454	0.167138227	0.114860314	0.080200412	0.163606718	0.093205599	0.998880039	0.950358135	Bacteria.Proteobacteria.Deltaproteobacteria.Desulfovibrionales.Desulfovibrionaceae.Bilophila	MRPL55
272079	ENSG00000162910	rs849749	0.47898044	0.569885568	0.665632379	0.963245423	-0.177277314	0.095897541	0.050603131	-0.003549345	0.248988593	0.167923398	0.11657049	0.076731668	0.184757248	0.115545392	0.870337397	0.991310041	Bacteria.Proteobacteria.Gammaproteobacteria.Pasteurellales.Pasteurellaceae.Haemophilus	MRPL55
272080	ENSG00000162910	rs849749	0.443291617	0.42131924	0.131778203	0.130871027	0.333721708	-0.217148877	0.285771692	-0.192975762	0.432683663	0.268356733	0.187263623	0.126152995	0.349286638	0.165901277	0.999550585	0.858916446	Bacteria.Firmicutes.Clostridia.Clostridiales.Lachnospiraceae.Lachnospiraceae.ND3007.group	MRPL55
272081	ENSG00000162910	rs849749	0.961893775	0.52114894	0.447666148	0.190851196	0.018616467	-0.173907828	0.110097007	-0.132639482	0.388174874	0.269615401	0.144130303	0.100359795	0.729043261	0.362734675	0.998986731	0.998377846	Bacteria.Firmicutes.Clostridia.Clostridiales.Family.XI.Anaerococcus	MRPL55
272082	ENSG00000162910	rs849749	0.674338652	0.657222722	0.395992648	0.09779788	-0.112677069	0.078492715	-0.086622367	0.110041802	0.266956893	0.176083673	0.10138786	0.065523543	0.221173973	0.136104222	0.937508231	0.867193888	Bacteria.Firmicutes.Negativicutes.Selenomonadales.Veillonellaceae.Dialister	MRPL55
272083	ENSG00000162910	rs849749	0.718821466	0.868801885	0.217768692	0.42846116	0.132428458	-0.042160407	0.213035271	-0.096489843	0.366250141	0.254246954	0.171200912	0.121106415	0.481146916	0.330040331	0.998330087	0.999834196	Bacteria.Actinobacteria.Coriobacteriia.Coriobacteriales.Coriobacteriaceae.Collinsella	MRPL55
272084	ENSG00000162910	rs849749	0.414603071	0.657392928	0.710309686	0.609962779	-0.207907095	0.07715958	-0.052659955	-0.049555148	0.253237032	0.173185036	0.14116211	0.096679608	0.204385599	0.117568082	0.853764521	0.997649073	Bacteria.Firmicutes.Clostridia.Clostridiales.Ruminococcaceaencultured	MRPL55
272085	ENSG00000162910	rs849749	0.39361389	0.456129158	0.882700678	0.786813151	-0.220462023	0.150581649	-0.020390859	0.026006565	0.256739214	0.200869166	0.137665648	0.095769669	0.289100585	0.172313655	0.92414601	0.99827201	Bacteria.Firmicutes.Clostridia.Clostridiales.Ruminococcaceae..Eubacterium..coprostanoligenes.group	MRPL55
272086	ENSG00000162910	rs849749	0.397920223	0.392674317	0.154482957	0.161114253	0.427629259	-0.26864535	0.255989617	-0.160015269	0.502581148	0.312227081	0.177721883	0.112905699	0.504942976	0.259301116	0.996483139	0.864621686	Bacteria.Bacteroidetes.Bacteroidia.Bacteroidales.Porphyromonadaceae.Butyricimonas	MRPL55
272087	ENSG00000162910	rs849749	0.627530475	0.501714416	0.40006879	0.807980834	-0.127380665	0.12415566	0.082284183	-0.016455544	0.261302051	0.183796578	0.09715044	0.067438285	0.343653794	0.177484198	0.937318069	0.997412515	Bacteria.Proteobacteria.Gammaproteobacteria.Enterobacteriales.Enterobacteriaceae.Citrobacter	MRPL55
272088	ENSG00000162910	rs849749	0.878408033	0.94948194	0.268740185	0.566330194	0.051388284	0.014228625	0.126533713	-0.044415298	0.334598561	0.22372484	0.113446343	0.077061306	0.409592987	0.296554918	0.998735039	0.999709092	Bacteria.Bacteroidetes.Bacteroidia.Bacteroidales.Prevotellaceae.Prevotella.9	MRPL55
272089	ENSG00000162910	rs849749	0.976721958	0.98471871	0.115726427	0.11009919	-0.008081813	0.003417678	-0.180476671	0.119514473	0.27592711	0.177762029	0.113226387	0.073795128	0.38484815	0.228783476	0.997528932	0.993985312	Bacteria.Bacteroidetes.Bacteroidia.Bacteroidales.Rikenellaceae.Alistipes	MRPL55
272090	ENSG00000162910	rs849749	0.29741592	0.187140775	0.096194915	0.056218473	0.509004052	-0.43462497	-0.197503721	0.149501989	0.484632429	0.326069497	0.117027286	0.076923	0.605539925	0.280565652	0.999785669	0.999420701	Bacteria.Firmicutes.Clostridia.Clostridiales.Ruminococcaceae.Faecalibacterium	MRPL55
272091	ENSG00000162910	rs849749	0.596229298	0.527457396	0.811421884	0.936302848	-0.160394622	0.131910517	0.028512933	0.00650913	0.301260909	0.20764916	0.119027298	0.08113819	0.389617807	0.213496107	0.936546966	0.93340069	Bacteria.Firmicutes.Clostridia.Clostridiales.Lachnospiraceae.Lachnospiraceae.UCG.010	MRPL55
272092	ENSG00000162910	rs849749	0.170725808	0.125487291	0.03917468	0.031630712	0.643246553	-0.505356414	0.335624318	-0.245140542	0.464448418	0.325653689	0.159502559	0.11164368	0.251780284	0.159617279	0.302500044	0.49933584	Bacteria.Firmicutes.Erysipelotrichia.Erysipelotrichales.Erysipelotrichaceae.Holdemanella	MRPL55
272093	ENSG00000162910	rs849749	0.826531112	0.818095732	0.033465796	0.049528682	0.059028644	-0.041625031	0.302829647	-0.184364151	0.268281983	0.180261838	0.139434352	0.092144733	0.338477673	0.215940805	0.998173674	0.986722564	Bacteria.Firmicutes.Bacilli.Bacillales	MRPL55
272094	ENSG00000162910	rs849749	0.587714308	0.391021735	0.007368345	0.003079753	0.14144168	-0.155343206	-0.343196818	0.261453839	0.259612247	0.179911669	0.124111793	0.085083634	0.248846519	0.104509462	0.615642935	0.501733589	Bacteria.Firmicutes.Clostridia.Clostridiales.Lachnospiraceaencultured	MRPL55
272095	ENSG00000162910	rs849749	0.612843872	0.330007549	0.783279661	0.051438321	-0.161300075	-0.218556764	0.03262673	-0.168052514	0.317248381	0.222711999	0.118139583	0.08471177	0.543892511	0.221700739	0.830912961	0.692683625	Bacteria.Firmicutes.Erysipelotrichia.Erysipelotrichales.Erysipelotrichaceae.Faecalitalea	MRPL55
272096	ENSG00000162910	rs849749	0.15301408	0.238679621	0.167887522	0.272682854	-0.416133381	0.229179533	-0.193582095	0.106894311	0.28785692	0.192741365	0.138833024	0.096637491	0.154010808	0.091438138	0.885125128	0.852708935	Bacteria.Firmicutes.Clostridia.Clostridiales.Ruminococcaceae.Ruminococcaceae.UCG.005	MRPL55
272097	ENSG00000162910	rs849749	0.014869909	0.058531767	0.005155919	0.033670763	-0.762111263	0.400278787	0.456571085	-0.226344113	0.30470955	0.207929375	0.157786892	0.104342273	0.044533983	0.041202844	0.407536142	0.982679299	Bacteria.Firmicutes.Bacilli	MRPL55
272098	ENSG00000162910	rs849749	0.751322274	0.955486694	0.629890599	0.473018119	-0.100530043	0.01214127	-0.070618997	0.06912293	0.315912939	0.216689914	0.145865429	0.095775767	0.452756209	0.35754951	0.998793879	0.998019463	Bacteria.Firmicutes.Clostridia.Clostridiales.Lachnospiraceae.Blautia	MRPL55
272099	ENSG00000162910	rs849749	0.833928665	0.573264729	0.261232137	0.122219504	0.070263851	-0.129088671	0.179818768	-0.172071175	0.33380049	0.228042928	0.158682995	0.109905915	0.474494607	0.175985976	0.738218728	0.961152204	Bacteria.Bacteroidetes.Bacteroidia.Bacteroidales.Porphyromonadaceae.Odoribacter	MRPL55
272100	ENSG00000162910	rs849749	0.233802224	0.059465108	0.178022397	0.042486393	1.670872757	-1.675548053	-0.322690937	0.304830355	1.390508781	0.873682703	0.23703169	0.147347027	0.999415694	0.63991231	0.990344402	0.835297351	Bacteria.Firmicutes	MRPL55
272101	ENSG00000162910	rs849749	0.292279398	0.388922316	0.502049964	0.588176069	-0.330907391	0.183453827	-0.08875248	0.049262554	0.311701612	0.211523923	0.131490185	0.090532211	0.279296426	0.151362092	0.974318327	0.997803387	Bacteria.Actinobacteria.Actinobacteria.Micrococcales	MRPL55
272102	ENSG00000162910	rs849749	0.432693449	0.481874044	0.844342279	0.998433626	-0.195911743	0.118557425	0.020840802	-0.00014393	0.248171742	0.167621222	0.105728434	0.07303828	0.202297794	0.101455532	0.842861445	0.899340931	Bacteria.Fusobacteria.Fusobacteriia.Fusobacteriales.Fusobacteriaceae.Fusobacterium	MRPL55
272103	ENSG00000162910	rs849749	0.884276132	0.951204978	0.504554312	0.383390329	-0.048899455	-0.013649376	0.151378184	-0.128602023	0.334664631	0.222205679	0.225596728	0.146552562	0.462521374	0.319992933	0.928084109	0.989731238	Bacteria.Actinobacteria.Coriobacteriia.Coriobacteriales.Coriobacteriaceae	MRPL55
272104	ENSG00000162910	rs849749	0.549105449	0.676555158	0.945205643	0.946648383	-0.222788698	0.102819854	-0.010490005	-0.006758623	0.369958984	0.245376131	0.152049612	0.100617669	0.522512528	0.316705067	0.999028109	0.999437707	Bacteria.Actinobacteria.Actinobacteria.Micrococcales.Micrococcaceae	MRPL55
272105	ENSG00000162910	rs849749	0.076350081	0.14696579	0.100130998	0.183371554	-0.656949618	0.362221053	-0.264380876	0.144917165	0.364869327	0.246813911	0.158538472	0.10778068	0.16253873	0.129267259	0.940017368	0.87180213	Bacteria.Firmicutes.Clostridia.Clostridiales.Ruminococcaceae.Ruminiclostridium.6	MRPL55
272106	ENSG00000162910	rs849749	0.380537125	0.285610315	0.189835345	0.14706563	0.528434501	-0.462301853	-0.161935775	0.123136396	0.598574736	0.429437608	0.122242269	0.083925002	0.816534957	0.503534363	0.99911693	0.98634337	Bacteria.Bacteroidetes.Bacteroidia.Bacteroidales.Bacteroidaceae.Bacteroides	MRPL55
272107	ENSG00000162910	rs849749	0.81612571	0.618921658	0.384172978	0.320005854	0.0984947	-0.160604205	0.1352829	-0.123105695	0.421888537	0.321376873	0.154421362	0.122860661	0.64939372	0.390967445	0.999437234	0.98110946	Bacteria.Proteobacteria.Betaproteobacteria.Neisseriales.Neisseriaceae	MRPL55
272108	ENSG00000162910	rs849749	0.082224139	0.055728234	0.08343665	0.025362508	-0.564504156	0.407459813	0.149685445	-0.135251054	0.319868946	0.209219616	0.085160192	0.059119104	0.143733737	0.041836226	0.932672331	0.965530807	Bacteria.Proteobacteria.Gammaproteobacteria.Enterobacteriales.Enterobacteriaceae	MRPL55
272109	ENSG00000162910	rs849749	0.16526092	0.201313654	0.241205462	0.271399875	-0.921963594	0.604910918	0.174788217	-0.119507795	0.657069616	0.468671816	0.147798332	0.107749274	0.595582527	0.509707944	0.865092549	0.99665811	Bacteria.Proteobacteria	MRPL55
272110	ENSG00000162910	rs849749	0.702587716	0.862568419	0.607311569	0.167820051	-0.117671966	-0.035624728	0.05684991	-0.109248561	0.306843521	0.204996207	0.110092139	0.078338165	0.366299849	0.306228791	0.893847109	0.696750743	Bacteria.Firmicutes.Clostridia.Clostridiales.Lachnospiraceae.Tyzzerella	MRPL55
272111	ENSG00000162910	rs849749	0.424448962	0.590279637	0.950169972	0.87225133	-0.203094989	0.096055099	0.006286147	0.01124716	0.252696425	0.177527401	0.100207312	0.069673951	0.258050736	0.16602505	0.95947346	0.934861003	Bacteria.Firmicutes.Clostridia.Clostridiales.Lachnospiraceae.Roseburia	MRPL55
272112	ENSG00000162910	rs849749	0.930899459	0.844137234	0.429696025	0.266047392	-0.028820601	-0.043637302	0.184114068	-0.179276945	0.331100799	0.221083321	0.23170748	0.159823707	0.459020814	0.291995881	0.855702558	0.994989321	Bacteria.Actinobacteria.Coriobacteriia.Coriobacteriales	MRPL55
272113	ENSG00000162910	rs849749	0.08449696	0.099827927	0.116503532	0.121755934	-0.662616354	0.426416348	0.155677159	-0.10670534	0.378303108	0.25547149	0.097880034	0.068069061	0.190542812	0.09500052	0.714601225	0.995251343	Bacteria.Proteobacteria.Gammaproteobacteria	MRPL55
272114	ENSG00000162910	rs849749	0.722154248	0.854049063	0.663856609	0.157495119	-0.125430613	-0.041617239	-0.069584167	0.162291905	0.351245244	0.225352082	0.159392626	0.113507784	0.464885173	0.261464485	0.947972896	0.949592213	Bacteria.Actinobacteria	MRPL55
272115	ENSG00000162910	rs849749	0.402185796	0.456782788	0.196087871	0.133295308	-0.205653918	0.123408636	-0.182034011	0.139015693	0.243909266	0.164861731	0.139383397	0.09145958	0.188648013	0.109530874	0.999334555	0.975827082	Bacteria.Firmicutes.Erysipelotrichia.Erysipelotrichales.Erysipelotrichaceae.Erysipelotrichaceae.UCG.003	MRPL55
272116	ENSG00000162910	rs849749	0.537952154	0.418403584	0.209292265	0.136378538	0.289092335	-0.23808951	0.202578507	-0.156578291	0.466921795	0.292386793	0.159776215	0.103845722	0.5085583	0.264990452	0.984987993	0.971423926	Bacteria.Proteobacteria.Deltaproteobacteria.Desulfovibrionales.Desulfovibrionaceae.Desulfovibrio	MRPL55
272117	ENSG00000162910	rs849749	0.476101475	0.572449907	0.606957223	0.920775993	-0.177868303	0.095068558	0.060825232	-0.007671214	0.248184492	0.167587276	0.117674215	0.076837016	0.188427994	0.113147071	0.842951246	0.937217323	Bacteria.Proteobacteria.Gammaproteobacteria.Pasteurellales.Pasteurellaceae	MRPL55
272118	ENSG00000162910	rs849749	0.412673761	0.517809861	0.990642776	0.620172434	-0.203822323	0.108471634	-0.001375757	-0.03970237	0.247232899	0.166824063	0.116863669	0.079731174	0.172876157	0.101643702	0.997501135	0.99835739	Bacteria.Firmicutes.Clostridia.Clostridiales.Ruminococcaceae.Ruminococcaceae.UCG.002	MRPL55
272119	ENSG00000162910	rs849749	0.940599579	0.978399068	0.491491899	0.624837044	0.031448975	-0.008941254	-0.085537288	0.04599986	0.420437146	0.328977914	0.123645219	0.093626943	0.803087615	0.604811807	0.829078153	0.89747881	Bacteria.Firmicutes.Clostridia.Clostridiales.Lachnospiraceae..Eubacterium..rectale.group	MRPL55
272120	ENSG00000162910	rs849749	0.388506486	0.51879784	0.648397919	0.383545146	-0.214069979	0.108264496	-0.052659448	0.069325101	0.246607113	0.166900437	0.114956275	0.07902751	0.16332043	0.111118027	0.972085394	0.950708623	Bacteria.Proteobacteria.Deltaproteobacteria.Desulfovibrionales.Desulfovibrionaceae	MRPL55
272121	ENSG00000162910	rs849749	0.541572597	0.771555561	0.560105133	0.452237488	-0.156585647	0.054584325	-0.066540801	0.065232814	0.255181503	0.187229977	0.113617865	0.086267312	0.278794452	0.210236243	0.997851323	0.977487446	Bacteria.Firmicutes.Clostridia.Clostridiales.Lachnospiraceae.Fusicatenibacter	MRPL55
272122	ENSG00000162910	rs849749	0.584160132	0.170204128	0.295263938	0.059035496	0.251839805	-0.444630806	-0.167841625	0.202753269	0.457871265	0.32064312	0.159088878	0.105538314	0.673453784	0.233260639	0.996108676	0.89589451	Bacteria.Firmicutes.Clostridia.Clostridiales.Lachnospiraceae..Ruminococcus..gnavus.group	MRPL55
272123	ENSG00000162910	rs849749	0.210904304	0.125590787	0.109360719	0.065389837	0.920394832	-0.790558622	-0.228906709	0.179340922	0.728529093	0.509581117	0.141040861	0.095711172	0.879273205	0.434833909	0.998912436	0.981117471	Bacteria.Bacteroidetes.Bacteroidia.Bacteroidales	MRPL55
272124	ENSG00000162910	rs849749	0.489257471	0.61971188	0.059160115	0.153828648	0.227952674	-0.10952615	0.253382726	-0.134134176	0.327809515	0.21966297	0.131958847	0.092973121	0.342176828	0.288655312	0.963485106	0.971945944	Bacteria.Firmicutes.Bacilli.Lactobacillales.Carnobacteriaceae.Granulicatella	MRPL55
272125	ENSG00000162910	rs849749	0.711478996	0.912865374	0.788395142	0.613201065	-0.130256918	0.026129012	0.050947109	-0.063330814	0.350654665	0.237870978	0.189051688	0.124685983	0.458664118	0.315512151	0.99846362	0.994553009	Bacteria.Firmicutes.Clostridia.Clostridiales.Ruminococcaceae.Ruminiclostridium.9	MRPL55
272126	ENSG00000162910	rs849749	0.376357919	0.438123082	0.687838096	0.668610607	-0.23422807	0.135971028	0.050285735	-0.034474254	0.262988676	0.174300371	0.124604197	0.080176345	0.201559785	0.146735065	0.903572727	0.996759562	Bacteria.Bacteroidetes.Bacteroidia.Bacteroidales.Porphyromonadaceae	MRPL55
272127	ENSG00000162910	rs849749	0.364388013	0.363022173	0.836483049	0.68492551	-0.224808357	0.155069117	0.02766426	0.03642965	0.246138632	0.169296681	0.13350766	0.089387692	0.184327843	0.084159339	0.843318766	0.976188021	Bacteria.Actinobacteria.Actinobacteria.Bifidobacteriales.Bifidobacteriaceae.Bifidobacterium	MRPL55
272128	ENSG00000162910	rs849749	0.785638765	0.710240247	0.29137507	0.305904793	0.102734648	-0.100823067	0.174857765	-0.121365532	0.376197016	0.270201924	0.164398063	0.117618373	0.639725677	0.344538421	0.968970412	0.998920199	Bacteria.Firmicutes.Clostridia.Clostridiales.Lachnospiraceae..Eubacterium..ventriosum.group	MRPL55
272129	ENSG00000162910	rs849749	0.141557646	0.3480633	0.071988238	0.345934421	-0.396189596	0.178574098	0.27957463	-0.104426116	0.266286493	0.188950571	0.152895374	0.110004005	0.136930792	0.102851815	0.398208762	0.910444892	Bacteria.Firmicutes.Bacilli.Lactobacillales	MRPL55
272130	ENSG00000162929	rs1665278	0.546134999	0.458358981	0.408493331	0.372434256	-0.155855967	0.149679677	0.086923991	-0.069336074	0.256893633	0.200662135	0.104494796	0.077209129	0.286484965	0.160500656	0.999507593	0.935584968	Bacteria.Firmicutes.Clostridia.Clostridiales.Lachnospiraceae.Lachnoclostridium	SANBR
272131	ENSG00000162929	rs1665278	0.593694604	0.483168847	0.399762509	0.32968588	-0.128338713	0.127289546	-0.081627932	0.075786643	0.239395112	0.180502012	0.096312671	0.077175789	0.266782516	0.132015714	0.999550314	0.996901429	Bacteria.Proteobacteria.Gammaproteobacteria.Pseudomonadales	SANBR
272132	ENSG00000162929	rs1665278	0.733956483	0.872222555	0.219793425	0.980382241	0.077230137	0.026958719	0.098123337	0.001452329	0.226277418	0.166966029	0.079205965	0.058839069	0.267115516	0.197239872	0.998409995	0.997800113	Bacteria.Verrucomicrobia	SANBR
272133	ENSG00000162929	rs1665278	0.712705329	0.80939406	0.225625259	0.909618602	0.082347647	-0.03916515	-0.114354297	0.007923567	0.222673331	0.161721263	0.093492212	0.069531798	0.244476903	0.156562531	0.934169653	0.993341467	Bacteria.Bacteroidetes.Bacteroidia.Bacteroidales.Porphyromonadaceae.Parabacteroides	SANBR
272134	ENSG00000162929	rs1665278	0.836899532	0.887686084	0.880247775	0.905911354	-0.059268724	0.02995834	-0.016758741	-0.00997295	0.286771811	0.211302365	0.110808967	0.084052003	0.479660425	0.285668725	0.994057282	0.999911927	Bacteria.Firmicutes.Clostridia.Clostridiales.Ruminococcaceae.Ruminococcus.1	SANBR
272135	ENSG00000162929	rs1665278	0.978529447	0.832631902	0.881034523	0.975545456	-0.007737883	0.04710421	-0.015605344	-0.002437441	0.286431223	0.222016497	0.103870357	0.079213648	0.486958933	0.305427894	0.988162815	0.960154343	Bacteria.Proteobacteria.Betaproteobacteria.Burkholderiales	SANBR
272136	ENSG00000162929	rs1665278	0.937859529	0.998708782	0.82061928	0.806901298	0.026260287	-0.000377355	0.028721536	-0.022277155	0.335560004	0.232297724	0.126163302	0.090775641	0.613818798	0.38656165	0.997152221	0.990360691	Bacteria.Firmicutes.Clostridia.Clostridiales.Family.XI	SANBR
272137	ENSG00000162929	rs1665278	0.382441815	0.392901455	0.182099238	0.293804209	-0.224415321	0.17247973	-0.123266165	0.079466207	0.255227385	0.200557497	0.091408189	0.075092855	0.232486319	0.138730375	0.999305535	0.989974535	Bacteria.Proteobacteria.Gammaproteobacteria.Pseudomonadales.Pseudomonadaceae.Pseudomonas	SANBR
272138	ENSG00000162929	rs1665278	0.958609593	0.837941967	0.764956414	0.849174464	-0.011624061	0.033301582	0.028415769	-0.012327182	0.22312789	0.162181274	0.09465126	0.064567309	0.338734255	0.18720968	0.737548539	0.997110982	Bacteria.Firmicutes.Negativicutes.Selenomonadales.Acidaminococcaceae	SANBR
272139	ENSG00000162929	rs1665278	0.290208905	0.349944611	0.099814807	0.10228232	0.315165876	-0.19708648	-0.184637226	0.133260191	0.295591679	0.209359762	0.110614154	0.08042643	0.244082298	0.131142765	0.878789102	0.969189617	Bacteria.Firmicutes.Clostridia.Clostridiales.Ruminococcaceae.Subdoligranulum	SANBR
272140	ENSG00000162929	rs1665278	0.519219488	0.797738696	0.416772924	0.910411022	-0.19659087	0.06116216	-0.101011289	0.011007868	0.303371164	0.237696766	0.123611519	0.097455663	0.355216913	0.324796247	0.988161388	0.958055178	Bacteria.Firmicutes.Bacilli.Lactobacillales.Carnobacteriaceae	SANBR
272141	ENSG00000162929	rs1665278	0.321801997	0.405148078	0.27851159	0.423668128	-0.424556709	0.266946851	-0.162124801	0.086071141	0.425299153	0.318615601	0.148375047	0.106910917	0.346554921	0.239407157	0.999586829	0.996426659	Bacteria.Firmicutes.Negativicutes.Selenomonadales.Veillonellaceae.Megasphaera	SANBR
272142	ENSG00000162929	rs1665278	0.669507333	0.782256525	0.623149539	0.834149934	-0.121886957	0.074140157	-0.049730304	0.020272382	0.284289935	0.267162846	0.100727623	0.096437863	0.518673126	0.358273198	0.996423631	0.976588979	Bacteria.Bacteroidetes.Bacteroidia.Bacteroidales.Prevotellaceae.Prevotella.7	SANBR
272143	ENSG00000162929	rs1665278	0.794006685	0.649673274	0.855356034	0.712261831	-0.080177826	0.110661333	0.020425085	-0.031922924	0.305823431	0.242519532	0.111610158	0.08618226	0.513047706	0.234315553	0.971682351	0.931534808	Bacteria.Proteobacteria.Betaproteobacteria	SANBR
272144	ENSG00000162929	rs1665278	0.714657599	0.59796967	0.638000635	0.582974265	-0.092640256	0.103845403	0.06547604	-0.062302554	0.25230028	0.195977182	0.138520752	0.112915443	0.464171664	0.204004133	0.947972896	0.973493341	Bacteria.Actinobacteria	SANBR
272145	ENSG00000162929	rs1665278	0.832910794	0.694253851	0.900748737	0.753778595	-0.055962768	0.078592892	0.011846561	-0.022038131	0.264216603	0.199063525	0.094623913	0.069969132	0.398947707	0.257683777	0.949153628	0.945535063	Bacteria.Proteobacteria.Betaproteobacteria.Burkholderiales.Alcaligenaceae	SANBR
272146	ENSG00000162929	rs1665278	0.530988278	0.385063434	0.189334535	0.096832695	-0.141683171	0.147169996	-0.146380771	0.129538104	0.224959027	0.168306919	0.110373517	0.076905641	0.252435979	0.076184033	0.999989953	0.951984197	Bacteria.Firmicutes.Clostridia.Clostridiales.Christensenellaceae	SANBR
272147	ENSG00000162929	rs1665278	0.717703866	0.602671934	0.390212422	0.229732446	0.088730218	-0.103055286	0.079644149	-0.086450445	0.244380609	0.197017167	0.092082056	0.071313109	0.356579017	0.210371231	0.995652601	0.976854668	Bacteria.Firmicutes.Clostridia.Clostridiales.Clostridiaceae.1	SANBR
272148	ENSG00000162929	rs1665278	0.735780086	0.853715623	0.564969832	0.970240047	0.120154484	0.052794722	0.099987936	-0.004850952	0.354569275	0.285217531	0.172873087	0.129534895	0.615213115	0.434281869	0.941349259	0.999437354	Bacteria.Firmicutes.Clostridia.Clostridiales.Ruminococcaceae.Anaerotruncus	SANBR
272149	ENSG00000162929	rs1665278	0.509248013	0.483201454	0.430704452	0.454638193	-0.206299249	0.143118437	-0.104895476	0.071544269	0.310871724	0.202963237	0.132301306	0.095120361	0.284664333	0.110696291	0.93665316	0.916950111	Bacteria.Firmicutes.Clostridia.Clostridiales.Lachnospiraceae..Eubacterium..eligens.group	SANBR
272150	ENSG00000162929	rs1665278	0.885144779	0.885553463	0.789479744	0.313253571	-0.030598883	0.022775789	-0.032278483	0.082757499	0.21101199	0.157628263	0.120409625	0.081439655	0.286783687	0.198785155	0.99766152	0.921764212	Bacteria.Firmicutes.Clostridia.Clostridiales.Lachnospiraceae.Coprococcus.1	SANBR
272151	ENSG00000162929	rs1665278	0.434110619	0.567386451	0.336523911	0.560294063	-0.243440715	0.146461048	-0.150117725	0.072482862	0.309335416	0.254807201	0.155062716	0.123823663	0.391172131	0.251364079	0.858893251	0.992805564	Bacteria.Firmicutes.Clostridia.Clostridiales.Family.XIII.Family.XIII.AD3011.group	SANBR
272152	ENSG00000162929	rs1665278	0.910692182	0.781342301	0.990305208	0.869845783	-0.026115939	0.04638555	0.001135123	0.010650823	0.231942597	0.166432182	0.093065441	0.064749388	0.370785379	0.187317011	0.886856653	0.99474906	Bacteria.Firmicutes.Negativicutes.Selenomonadales.Acidaminococcaceae.Phascolarctobacterium	SANBR
272153	ENSG00000162929	rs1665278	0.777162625	0.868340316	0.798557558	0.918429998	-0.247957911	0.100204442	0.053981215	-0.014790742	0.872540262	0.602141296	0.210661298	0.143872756	0.815328832	0.750438997	0.92710269	0.99665811	Bacteria.Proteobacteria	SANBR
272154	ENSG00000162929	rs1665278	0.8746333	0.575121219	0.930328202	0.669726808	-0.038956715	0.119565636	0.009334118	0.038366972	0.245954708	0.212249107	0.106351995	0.089550676	0.437530484	0.178598618	0.946543979	0.934146702	Bacteria.Firmicutes.Clostridia.Clostridiales.Ruminococcaceae.Ruminococcus.2	SANBR
272155	ENSG00000162929	rs1665278	0.650747946	0.836212039	0.063651949	0.260707141	0.099684176	-0.033256559	0.194929004	-0.088391126	0.219184038	0.160226626	0.103338003	0.077915031	0.269570272	0.168289147	0.432267004	0.950702349	Bacteria.Actinobacteria.Actinobacteria.Bifidobacteriales.Bifidobacteriaceae	SANBR
272156	ENSG00000162929	rs1665278	0.720441248	0.875985955	0.210103217	0.983437332	0.081325945	0.026132086	0.100220324	0.00122499	0.226280866	0.166800735	0.079187514	0.058784854	0.267946842	0.194496426	0.99894297	0.998882343	Bacteria.Verrucomicrobia.Verrucomicrobiae.Verrucomicrobiales.Verrucomicrobiaceae.Akkermansia	SANBR
272157	ENSG00000162929	rs1665278	0.930658279	0.989299576	0.996550467	0.846473398	-0.034002381	0.003624268	-0.000505157	0.015956691	0.389268675	0.269216089	0.11640171	0.08208909	0.624830743	0.395819488	0.928033661	0.995251343	Bacteria.Proteobacteria.Gammaproteobacteria	SANBR
272158	ENSG00000162929	rs1665278	0.267555793	0.321495661	0.073629791	0.072029208	0.31175437	-0.204870493	0.225423741	-0.15234777	0.278812299	0.205097907	0.124007425	0.083329116	0.173113397	0.107742268	0.998970432	0.998994847	Bacteria.Firmicutes.Erysipelotrichia.Erysipelotrichales.Erysipelotrichaceae.Erysipelatoclostridium	SANBR
272159	ENSG00000162929	rs1665278	0.926844811	0.902068521	0.48861567	0.87562733	0.020933991	0.020533864	-0.074386654	-0.01173037	0.227131914	0.166235409	0.106813993	0.074657081	0.328133912	0.177492206	0.90090992	0.956322879	Bacteria.Proteobacteria.Deltaproteobacteria	SANBR
272160	ENSG00000162929	rs1665278	0.29182837	0.273768583	0.29076595	0.285860721	-0.706716042	0.577387645	0.131979115	-0.103727236	0.665071263	0.523179358	0.12392645	0.096403974	0.793451637	0.494227374	0.99911693	0.98634337	Bacteria.Bacteroidetes.Bacteroidia.Bacteroidales.Bacteroidaceae.Bacteroides	SANBR
272161	ENSG00000162929	rs1665278	0.817758111	0.603906043	0.73565231	0.43881216	-0.04936703	0.086008023	0.044235543	-0.071020546	0.213386133	0.164989114	0.130471052	0.09117851	0.280598577	0.128812685	0.997048205	0.999513539	Bacteria.Firmicutes.Clostridia.Clostridiales.Lachnospiraceae.Dorea	SANBR
272162	ENSG00000162929	rs1665278	0.165440609	0.332514334	0.032613711	0.136899092	-0.360321171	0.193050028	0.299101549	-0.144256416	0.256906248	0.1977502	0.137026977	0.095802821	0.162489305	0.100664024	0.999513786	0.851375219	Bacteria.Firmicutes.Erysipelotrichia.Erysipelotrichales.Erysipelotrichaceae	SANBR
272163	ENSG00000162929	rs1665278	0.663054428	0.646027116	0.132031695	0.211620948	-0.093964651	0.073393982	0.121941073	-0.072326485	0.214692882	0.159067235	0.079960242	0.057340288	0.219093636	0.134290764	0.937508231	0.910309148	Bacteria.Firmicutes.Negativicutes.Selenomonadales.Veillonellaceae.Dialister	SANBR
272164	ENSG00000162929	rs1665278	0.71063442	0.690883236	0.59224343	0.859162604	-0.085507367	0.065519396	-0.054357916	0.013059394	0.229483697	0.164041876	0.100997831	0.073311784	0.323959167	0.150362153	0.792302167	0.924689794	Bacteria.Firmicutes.Clostridia.Clostridiales.Lachnospiraceae.Lachnospira	SANBR
272165	ENSG00000162929	rs1665278	0.687203134	0.544829724	0.375113169	0.218896267	0.099594662	-0.126120376	0.082816184	-0.093638795	0.246258438	0.207205071	0.092741518	0.075437333	0.360546834	0.18244602	0.99830237	0.997282036	Bacteria.Firmicutes.Clostridia.Clostridiales.Clostridiaceae.1.Clostridium.sensu.stricto.1	SANBR
272166	ENSG00000162929	rs1665278	0.844173399	0.931106031	0.708699922	0.955563611	0.0674502	0.021348157	0.047904753	-0.005267601	0.34180896	0.245992094	0.12767107	0.094175809	0.522941305	0.390553039	0.876281493	0.936802551	Bacteria.Firmicutes.Clostridia.Clostridiales.Ruminococcaceae.Ruminococcaceae.UCG.014	SANBR
272167	ENSG00000162929	rs1665278	0.765111645	0.771787916	0.744125071	0.884576099	-0.075094743	0.054475403	-0.039194352	0.012994066	0.250306619	0.187052168	0.1195798	0.089163319	0.453380984	0.219429873	0.822814647	0.996716587	Bacteria.Bacteroidetes.Bacteroidia.Bacteroidales.Porphyromonadaceae.Odoribacter	SANBR
272168	ENSG00000162929	rs1665278	0.869972034	0.960664356	0.921526756	0.656193524	-0.044483931	0.009556845	-0.016536422	-0.052069378	0.270695491	0.193038209	0.167223372	0.116433721	0.400956329	0.251694925	0.84628754	0.834548375	Bacteria.Firmicutes.Clostridia.Clostridiales.Ruminococcaceae.Butyricicoccus	SANBR
272169	ENSG00000162929	rs1665278	0.763938919	0.88302212	0.792353681	0.891103914	-0.086213846	0.02994356	0.027266601	0.010035192	0.285896952	0.202718835	0.103155852	0.073016741	0.4535146	0.341025011	0.951953608	0.924610727	Bacteria.Firmicutes.Negativicutes.Selenomonadales.Veillonellaceae	SANBR
272170	ENSG00000162929	rs1665278	0.590467251	0.366955804	0.493388092	0.310823964	-0.144754062	0.202215681	-0.075928012	0.089212167	0.267667413	0.222598821	0.110238618	0.08734841	0.476908723	0.206951815	0.999469974	0.986131077	Bacteria.Bacteroidetes.Bacteroidia.Bacteroidales.Porphyromonadaceae.Barnesiella	SANBR
272171	ENSG00000162929	rs1665278	0.94565136	0.926524308	0.344206792	0.575249491	0.014888185	0.014857811	0.079611137	-0.033699301	0.217572596	0.1605007	0.083561702	0.059842055	0.319492934	0.221024507	0.973523722	0.991974206	Bacteria.Proteobacteria.Betaproteobacteria.Burkholderiales.Alcaligenaceae.Parasutterella	SANBR
272172	ENSG00000162929	rs1665278	0.503757026	0.483171228	0.278307719	0.349038997	-0.164330849	0.13128069	-0.097272872	0.06517128	0.244440845	0.186162642	0.088985097	0.069098881	0.301788258	0.172712692	0.925613467	0.997412515	Bacteria.Proteobacteria.Gammaproteobacteria.Enterobacteriales.Enterobacteriaceae.Citrobacter	SANBR
272173	ENSG00000162929	rs1665278	0.27407712	0.245506907	0.2766522	0.257150867	-0.835237607	0.740300485	0.14712644	-0.12718716	0.757312254	0.631786205	0.134123958	0.111270849	0.896748936	0.529147278	0.998947111	0.981145089	Bacteria.Bacteroidetes	SANBR
272174	ENSG00000162929	rs1665278	0.534469374	0.739368652	0.047824056	0.100621584	0.140671097	-0.054339173	-0.245075459	0.153167248	0.225263446	0.162646845	0.121537308	0.091983579	0.258840292	0.158395862	0.426115749	0.955303348	Bacteria.Firmicutes.Bacilli.Lactobacillales.Streptococcaceae	SANBR
272175	ENSG00000162929	rs1665278	0.473484825	0.654794173	0.2758018	0.554456807	-0.179660297	0.080962749	0.131436323	-0.046230213	0.249198539	0.180257304	0.119606568	0.077811717	0.292938081	0.189367877	0.99786128	0.999462671	Bacteria.Firmicutes.Clostridia.Clostridiales.Lachnospiraceae.Anaerostipes	SANBR
272176	ENSG00000162929	rs1665278	0.812081655	0.794406463	0.816911035	0.669686171	-0.052879864	0.042444071	0.022318471	0.029857076	0.221537326	0.162217245	0.096015787	0.069678973	0.26327277	0.194089077	0.996033175	0.963662326	Bacteria.Firmicutes.Clostridia.Clostridiales.Lachnospiraceae.Lachnospiraceae.NK4A136.group	SANBR
272177	ENSG00000162929	rs1665278	0.799854535	0.729917639	0.812934631	0.821572764	-0.065936827	0.064494142	-0.02059661	0.014569075	0.259022854	0.186021441	0.086689489	0.064344695	0.392336956	0.271483791	0.93214298	0.859769564	Bacteria.Firmicutes.Clostridia.Clostridiales.Lachnospiraceae.Tyzzerella	SANBR
272178	ENSG00000162929	rs1665278	0.240896559	0.292727519	0.178550134	0.281301546	-0.420888861	0.259448472	-0.230796721	0.126317041	0.355661351	0.244619098	0.169740162	0.116282797	0.289293169	0.162723993	0.998330087	0.999834196	Bacteria.Actinobacteria.Coriobacteriia.Coriobacteriales.Coriobacteriaceae.Collinsella	SANBR
272179	ENSG00000162929	rs1665278	0.583715123	0.45698071	0.272994376	0.191640036	-0.123319287	0.127587547	-0.142586866	0.123399095	0.223941708	0.170519625	0.128989772	0.093536425	0.25326992	0.087908222	0.754078404	0.980985352	Bacteria.Firmicutes.Clostridia.Clostridiales.Ruminococcaceaencultured	SANBR
272180	ENSG00000162929	rs1665278	0.910043873	0.783218891	0.995951337	0.856349097	-0.027970988	0.048432299	-0.000492838	-0.012931651	0.246619722	0.175320222	0.096757759	0.071157333	0.36918414	0.189072752	0.999143961	0.996556542	Bacteria.Bacteroidetes.Bacteroidia.Bacteroidales.Rikenellaceae	SANBR
272181	ENSG00000162929	rs1665278	0.769484799	0.784034402	0.474545306	0.421880458	0.077850567	-0.054255236	-0.085566588	0.080593536	0.264566321	0.197159712	0.118971635	0.099720099	0.454815063	0.265318755	0.730563088	0.982679299	Bacteria.Firmicutes.Bacilli	SANBR
272182	ENSG00000162929	rs1665278	0.219256065	0.275534245	0.127647156	0.236165492	-0.386471803	0.237816726	-0.213655007	0.1200035	0.311595623	0.216290684	0.138480178	0.100378454	0.285859946	0.148909756	0.999274386	0.998480911	Bacteria.Firmicutes.Clostridia.Clostridiales.Ruminococcaceae.Ruminococcaceae.UCG.013	SANBR
272183	ENSG00000162929	rs1665278	0.860447137	0.694177559	0.738981927	0.237451795	-0.037117309	0.062086779	-0.039148055	0.104347541	0.210304749	0.157214754	0.116996799	0.087525194	0.316184584	0.124055289	0.998239218	0.937153007	Bacteria.Firmicutes.Clostridia.Clostridiales.Ruminococcaceae.Flavonifractor	SANBR
272184	ENSG00000162929	rs1665278	0.901944556	0.833453889	0.203442278	0.264313117	-0.026190723	0.033291431	0.189512319	-0.124315018	0.211762031	0.157698971	0.147532819	0.110420398	0.238211023	0.150807207	0.932809058	0.956901174	Bacteria.Firmicutes.Clostridia.Clostridiales.Ruminococcaceae.Ruminiclostridium.5	SANBR
272185	ENSG00000162929	rs1665278	0.927978379	0.411764612	0.827852207	0.224586063	0.033762434	-0.223080336	0.028022615	-0.114398254	0.372101444	0.270064077	0.128354756	0.093316448	0.548315488	0.320821727	0.756712167	0.716869123	Bacteria.Firmicutes.Erysipelotrichia.Erysipelotrichales.Erysipelotrichaceae.Holdemanella	SANBR
272186	ENSG00000162929	rs1665278	0.876728928	0.805001308	0.967768833	0.878960579	-0.033388671	0.039719248	-0.004543831	0.011694425	0.214414608	0.160239542	0.112026379	0.076494933	0.312529803	0.190456671	0.785364111	0.997867764	Bacteria.Firmicutes.Negativicutes.Selenomonadales.Veillonellaceae.Veillonella	SANBR
272187	ENSG00000162929	rs1665278	0.143143594	0.141745074	0.108720336	0.120290801	-0.597389968	0.47733345	0.270655348	-0.197335518	0.403142458	0.32097834	0.166457011	0.1253794	0.29416152	0.14351195	0.995261573	0.962978444	Bacteria.Firmicutes.Clostridia.Clostridiales.Lachnospiraceae.Lachnospiraceae.UCG.008	SANBR
272188	ENSG00000162929	rs1665278	0.004670054	0.016746005	0.001550651	0.006031751	-1.148560786	0.793813124	0.508153994	-0.329966386	0.392193754	0.323390034	0.153878764	0.116282349	0.102054285	0.071112558	0.996108676	0.765505984	Bacteria.Firmicutes.Clostridia.Clostridiales.Lachnospiraceae..Ruminococcus..gnavus.group	SANBR
272189	ENSG00000162929	rs1665278	0.964873002	0.463849499	0.748689623	0.513948321	0.012110123	0.164073258	0.038096208	0.062937611	0.273942251	0.222680777	0.11841811	0.095905737	0.575665285	0.231828563	0.920188405	0.908416907	Bacteria.Firmicutes.Clostridia.Clostridiales.Lachnospiraceae..Eubacterium..xylanophilum.group	SANBR
272190	ENSG00000162929	rs1665278	0.936785308	0.898848381	0.795709089	0.948039071	0.024640824	0.029238085	0.026948222	-0.004982308	0.309504339	0.229126894	0.103665658	0.076161312	0.494031332	0.347830722	0.999614985	0.99936283	Bacteria.Firmicutes.Clostridia.Clostridiales.Lachnospiraceae.Tyzzerella.4	SANBR
272191	ENSG00000162929	rs1665278	0.513273762	0.741230954	0.202734247	0.565561397	-0.154152335	0.06466889	-0.141713378	0.049969289	0.234523527	0.195012141	0.110147073	0.086525724	0.355969126	0.231130077	0.866363414	0.964981516	Bacteria.Firmicutes.Clostridia.Clostridiales.Ruminococcaceae.Ruminococcaceae.UCG.003	SANBR
272192	ENSG00000162929	rs1665278	0.886876695	0.781308037	0.938746696	0.837442933	-0.030795532	0.044600888	-0.00610576	0.012300734	0.215642497	0.160003039	0.079153162	0.059718971	0.283893124	0.195818142	0.99994518	0.999865593	Bacteria.Bacteroidetes.Bacteroidia.Bacteroidales.Prevotellaceae	SANBR
272193	ENSG00000162929	rs1665278	0.843069886	0.942934586	0.280619865	0.227280642	0.044256351	-0.011771062	0.104893163	-0.077639144	0.222674316	0.16381682	0.096422821	0.063704358	0.317811011	0.169049807	0.716419017	0.873225638	Bacteria.Fusobacteria.Fusobacteriia.Fusobacteriales	SANBR
272194	ENSG00000162929	rs1665278	0.590518422	0.754520231	0.592766682	0.809187261	-0.28433323	0.122238878	0.098809339	-0.031767952	0.525838423	0.389310281	0.183849594	0.131031628	0.796399456	0.584439137	0.99967607	0.999141757	Bacteria.Firmicutes.Negativicutes.Selenomonadales	SANBR
272195	ENSG00000162929	rs1665278	0.665024634	0.570888907	0.569737535	0.511158656	-0.112525165	0.106351317	0.054397568	-0.04418112	0.258714014	0.186715293	0.095217372	0.066878794	0.395701878	0.204436664	0.998302481	0.99762474	Bacteria.Proteobacteria.Gammaproteobacteria.Enterobacteriales.Enterobacteriaceae.Escherichia.Shigella	SANBR
272196	ENSG00000162929	rs1665278	0.564123827	0.728673459	0.492639896	0.848763428	-0.174931767	0.08163727	-0.07267866	0.016640497	0.301788355	0.234342808	0.105337868	0.086919758	0.433137147	0.298680615	0.999814869	0.944528488	Bacteria.Actinobacteria.Actinobacteria.Corynebacteriales.Corynebacteriaceae	SANBR
272197	ENSG00000162929	rs1665278	0.700705996	0.945932413	0.288490484	0.622145949	0.094661686	-0.012286675	0.122049262	-0.040153283	0.245209802	0.180489543	0.114058429	0.081094849	0.306133978	0.225296951	0.799177907	0.994491973	Bacteria.Firmicutes.Clostridia.Clostridiales.Peptostreptococcaceae.Intestinibacter	SANBR
272198	ENSG00000162929	rs1665278	0.686190632	0.728521385	0.658392552	0.774210961	-0.120710775	0.091363339	-0.057184994	0.030997143	0.297452143	0.26210876	0.128753755	0.107610218	0.472652968	0.371133555	0.966546108	0.974076563	Bacteria.Firmicutes.Clostridia.Clostridiales.Ruminococcaceae.Ruminiclostridium.6	SANBR
272199	ENSG00000162929	rs1665278	0.164964758	0.316672824	0.050434204	0.165635339	-0.386425799	0.209296108	0.297412164	-0.143524489	0.275204101	0.207434968	0.149252125	0.102379677	0.17789863	0.117263769	0.993501001	0.838928187	Bacteria.Firmicutes.Erysipelotrichia.Erysipelotrichales	SANBR
272200	ENSG00000162929	rs1665278	0.472556696	0.631276828	0.475533488	0.681119702	-0.478081453	0.23201996	0.095868351	-0.039750246	0.661730185	0.481194445	0.133594965	0.096303345	0.84110671	0.704907945	0.956359196	0.939156644	Bacteria.Firmicutes.Clostridia.Clostridiales.Ruminococcaceae	SANBR
272201	ENSG00000162929	rs1665278	0.971234718	0.638686032	0.699888724	0.603810351	0.008321514	0.082474022	0.038957506	0.044645809	0.229896577	0.174838686	0.100625669	0.085621323	0.373067237	0.178235105	0.998173674	0.994266973	Bacteria.Firmicutes.Bacilli.Bacillales	SANBR
272202	ENSG00000162929	rs1665278	0.300768992	0.133186061	0.177729134	0.064399941	-0.293940312	0.334612408	-0.179368561	0.203368981	0.28183096	0.220081253	0.131664364	0.108123984	0.285203004	0.075895509	0.999550585	0.78347356	Bacteria.Firmicutes.Clostridia.Clostridiales.Lachnospiraceae.Lachnospiraceae.ND3007.group	SANBR
272203	ENSG00000162929	rs1665278	0.919373691	0.899184542	0.817524734	0.743415279	0.037237312	-0.036449885	0.028648296	-0.032936313	0.366470082	0.286600529	0.123669329	0.100198558	0.71971255	0.477858379	0.998986731	0.998377846	Bacteria.Firmicutes.Clostridia.Clostridiales.Family.XI.Anaerococcus	SANBR
272204	ENSG00000162929	rs1665278	0.713963901	0.723003444	0.656594162	0.807594035	-0.095180751	0.069128746	-0.052499928	0.021279799	0.258561025	0.194201953	0.117543081	0.087030202	0.375504835	0.211974	0.91821364	0.901530053	Bacteria.Firmicutes.Clostridia.Clostridiales.Ruminococcaceae.Ruminococcaceae.UCG.005	SANBR
272205	ENSG00000162929	rs1665278	0.27405637	0.245494292	0.276630652	0.25713718	-0.835284956	0.740328633	0.147136613	-0.127193255	0.757322136	0.631793171	0.13412716	0.111272949	0.895032652	0.528686954	0.998912436	0.981117471	Bacteria.Bacteroidetes.Bacteroidia.Bacteroidales	SANBR
272206	ENSG00000162929	rs1665278	0.586844269	0.568261908	0.541108596	0.606210659	-0.168351721	0.123934368	-0.125152139	0.074164817	0.308284794	0.21610547	0.203721005	0.143183392	0.358743393	0.217631209	0.878876587	0.994989321	Bacteria.Actinobacteria.Coriobacteriia.Coriobacteriales	SANBR
272207	ENSG00000162929	rs1665278	0.924174869	0.974353923	0.797938348	0.841762501	0.030989233	0.007329301	-0.039409366	0.021258396	0.32435639	0.227122492	0.153312842	0.10606521	0.498718796	0.361880784	0.998793879	0.998376616	Bacteria.Firmicutes.Clostridia.Clostridiales.Lachnospiraceae.Blautia	SANBR
272208	ENSG00000162929	rs1665278	0.756721388	0.711027558	0.508319892	0.625668021	-0.068625835	0.062422227	0.070845963	-0.043032354	0.220606198	0.167766972	0.106523254	0.087798016	0.38003176	0.204620336	0.688267561	0.938195992	Bacteria.Actinobacteria.Actinobacteria	SANBR
272209	ENSG00000162929	rs1665278	0.131623858	0.198537621	0.049662815	0.100177248	-0.45339617	0.294068938	-0.243551398	0.150207903	0.296985636	0.226418722	0.121800145	0.090086103	0.333441518	0.175634689	0.996483139	0.842440344	Bacteria.Bacteroidetes.Bacteroidia.Bacteroidales.Porphyromonadaceae.Butyricimonas	SANBR
272210	ENSG00000162929	rs1665278	0.888688269	0.888236615	0.678284313	0.927818764	0.036789444	0.025947842	0.035512183	-0.00550167	0.261835665	0.183923142	0.085232061	0.060500364	0.412083941	0.282215717	0.998735039	0.999709092	Bacteria.Bacteroidetes.Bacteroidia.Bacteroidales.Prevotellaceae.Prevotella.9	SANBR
272211	ENSG00000162929	rs1665278	0.807104514	0.966511956	0.221034068	0.599971894	0.055054999	0.007085774	0.142830239	-0.043888479	0.224581026	0.168136535	0.115607697	0.083282449	0.324894347	0.166925133	0.612828626	0.883139933	Bacteria.Firmicutes.Clostridia.Clostridiales.Peptostreptococcaceae	SANBR
272212	ENSG00000162929	rs1665278	0.488289405	0.723137245	0.335751634	0.685334343	-0.189964792	0.078912571	-0.112874311	0.036322168	0.272570709	0.221799295	0.116404975	0.089246477	0.370753891	0.231056328	0.973651245	0.997803387	Bacteria.Actinobacteria.Actinobacteria.Micrococcales	SANBR
272213	ENSG00000162929	rs1665278	0.898841214	0.731648393	0.966617931	0.817608966	-0.035158097	0.072279423	-0.004255411	0.020119141	0.275499978	0.209877024	0.101296328	0.086891412	0.440853994	0.339555291	0.998920038	0.99782309	Bacteria.Firmicutes.Bacilli.Bacillales.Staphylococcaceae.Staphylococcus	SANBR
272214	ENSG00000162929	rs1665278	0.909592706	0.783038773	0.996747402	0.856197313	-0.02811021	0.048471363	-0.000396014	-0.012947016	0.246604974	0.175312146	0.096777345	0.071165839	0.368994751	0.190963816	0.999434449	0.997707395	Bacteria.Bacteroidetes.Bacteroidia.Bacteroidales.Rikenellaceae.Alistipes	SANBR
272215	ENSG00000162929	rs1665278	0.927976291	0.743247145	0.955600523	0.220494249	-0.021202967	-0.057449644	-0.006054138	0.099606518	0.233674663	0.17465407	0.108327833	0.080526844	0.381881552	0.204119021	0.997851323	0.941317193	Bacteria.Firmicutes.Clostridia.Clostridiales.Lachnospiraceae.Fusicatenibacter	SANBR
272216	ENSG00000162929	rs1665278	0.392903253	0.81503126	0.292911081	0.990486246	-0.285230612	0.059587463	-0.142048945	-0.001266836	0.331664226	0.253696279	0.133981187	0.105840759	0.377469663	0.297029634	0.998768023	0.999934415	Bacteria.Firmicutes.Clostridia.Clostridiales.Ruminococcaceae.Ruminococcaceae.NK4A214.group	SANBR
272217	ENSG00000162929	rs1665278	0.764132239	0.708754682	0.79351601	0.781393635	-0.140367477	0.116862379	-0.042440981	0.030890526	0.465871287	0.311511625	0.161489475	0.110862478	0.59584309	0.360270917	0.831443483	0.896476225	Bacteria.Firmicutes.Erysipelotrichia.Erysipelotrichales.Erysipelotrichaceae.Faecalitalea	SANBR
272218	ENSG00000162929	rs1665278	0.158996435	0.277963287	0.158927995	0.282624648	-1.603267071	0.990359416	0.277765266	-0.165957078	1.125448747	0.905324605	0.194950962	0.153198298	0.987348183	0.658203091	0.996576058	0.798394783	Bacteria.Firmicutes.Clostridia.Clostridiales	SANBR
272219	ENSG00000162929	rs1665278	0.688884658	0.482240365	0.722533829	0.374893019	-0.092058817	0.127728813	0.040021334	-0.07743095	0.22892562	0.180739729	0.112232443	0.086670672	0.292270894	0.099033612	0.89971377	0.968856518	Bacteria.Firmicutes.Clostridia.Clostridiales.Lachnospiraceae..Eubacterium..hallii.group	SANBR
272220	ENSG00000162929	rs1665278	0.794758264	0.67969024	0.811421854	0.729541539	-0.07614836	0.08471916	0.023781993	-0.024319819	0.291542422	0.2042793	0.099277962	0.070044417	0.512938257	0.24512986	0.99617189	0.965530807	Bacteria.Proteobacteria.Gammaproteobacteria.Enterobacteriales.Enterobacteriaceae	SANBR
272221	ENSG00000162929	rs1665278	0.901402977	0.792805985	0.609092596	0.695608085	-0.026669945	0.042042783	0.049772708	-0.029095006	0.214446094	0.159413099	0.09686764	0.07403875	0.289432164	0.144333415	0.996546716	0.99835739	Bacteria.Firmicutes.Clostridia.Clostridiales.Ruminococcaceae.Ruminococcaceae.UCG.002	SANBR
272222	ENSG00000162929	rs1665278	0.31307172	0.546694679	0.087119793	0.374614055	0.271389469	-0.110416825	-0.18171002	0.065556617	0.266966696	0.18225216	0.104634266	0.073336288	0.182055056	0.175587297	0.748935002	0.994448463	Bacteria.Bacteroidetes.Bacteroidia.Bacteroidales.Porphyromonadaceae	SANBR
272223	ENSG00000162929	rs1665278	0.775640819	0.937110148	0.626015555	0.924299256	0.09781561	0.020579295	0.069711641	-0.010476872	0.341804067	0.25982698	0.142374638	0.109839488	0.571068629	0.37327289	0.99946547	0.97213975	Bacteria.Firmicutes.Erysipelotrichia.Erysipelotrichales.Erysipelotrichaceae..Clostridium..innocuum.group	SANBR
272224	ENSG00000162929	rs1665278	0.391861238	0.445881087	0.23240155	0.393838639	-0.234760558	0.173777149	-0.174135449	0.106276278	0.272374411	0.226599617	0.144477995	0.123823266	0.300376131	0.170361681	0.789323599	0.987554159	Bacteria.Firmicutes.Clostridia.Clostridiales.Family.XIII	SANBR
272225	ENSG00000162929	rs1665278	0.346986854	0.448026634	0.133386804	0.285753031	-0.237032789	0.151594793	-0.147314331	0.080941239	0.250243029	0.198614248	0.096942563	0.075209735	0.295730833	0.189870644	0.748690562	0.926870238	Bacteria.Firmicutes.Clostridia.Clostridiales.Lachnospiraceae.Lachnospiraceae.UCG.010	SANBR
272226	ENSG00000162929	rs1665278	0.509087571	0.375700035	0.172145863	0.093807136	-0.149931024	0.150666218	-0.148609441	0.128004781	0.225844771	0.168931975	0.107663114	0.075289375	0.249302808	0.073275839	0.999417824	0.974548555	Bacteria.Firmicutes.Clostridia.Clostridiales.Christensenellaceae.Christensenellaceae.R.7.group	SANBR
272227	ENSG00000162929	rs1665278	0.056543606	0.164418834	0.052764042	0.155315951	-1.698923617	1.021960158	0.349251914	-0.202839567	0.875329958	0.72686363	0.177075628	0.141111187	0.640932132	0.46393316	0.872649233	0.704424187	Bacteria.Firmicutes.Clostridia.Clostridiales.Lachnospiraceae	SANBR
272228	ENSG00000162929	rs1665278	0.878231815	0.792979338	0.648361269	0.903638718	-0.032835162	0.041914935	0.042168626	-0.008716495	0.213483893	0.159064593	0.092044367	0.071721649	0.278107528	0.152503745	0.869343365	0.988675314	Bacteria.Proteobacteria.Gammaproteobacteria.Pasteurellales.Pasteurellaceae.Haemophilus	SANBR
272229	ENSG00000162929	rs1665278	0.858796628	0.851988075	0.924722128	0.830818625	-0.043959163	0.033257888	0.01176391	0.018959382	0.246127928	0.17755029	0.124027736	0.088388776	0.315711531	0.193521851	0.926160506	0.921755866	Bacteria.Firmicutes.Clostridia.Clostridiales.Lachnospiraceaencultured	SANBR
272230	ENSG00000162929	rs1665278	0.8734055	0.794215257	0.643678304	0.924060025	-0.034141776	0.041653944	0.042834318	-0.006885866	0.213446883	0.159046064	0.092176994	0.071963272	0.283949113	0.14869726	0.853611601	0.937217323	Bacteria.Proteobacteria.Gammaproteobacteria.Pasteurellales.Pasteurellaceae	SANBR
272231	ENSG00000162929	rs1665278	0.714073296	0.6984237	0.720361177	0.784824582	-0.11899184	0.089832247	-0.039486018	0.022044147	0.323373971	0.230846856	0.109832813	0.08040869	0.577610968	0.368773239	0.984987993	0.979204363	Bacteria.Proteobacteria.Deltaproteobacteria.Desulfovibrionales.Desulfovibrionaceae.Desulfovibrio	SANBR
272232	ENSG00000162929	rs1665278	0.198242694	0.236854342	0.18064662	0.236194995	-0.685435443	0.461008556	0.202934508	-0.128191705	0.527400718	0.386189685	0.149979605	0.107234406	0.478945783	0.314895112	0.742289324	0.890273479	Bacteria.Firmicutes.Clostridia.Clostridiales.Lachnospiraceae..Eubacterium..rectale.group	SANBR
272233	ENSG00000162929	rs1665278	0.741186244	0.967910692	0.636482647	0.843329827	0.136663898	-0.011365912	0.069657938	-0.019760402	0.412042643	0.281461642	0.146703846	0.099590969	0.625941032	0.495475835	0.999437234	0.997643724	Bacteria.Proteobacteria.Betaproteobacteria.Neisseriales.Neisseriaceae	SANBR
272234	ENSG00000162929	rs1665278	0.686679242	0.80434012	0.377084146	0.436700463	0.106754495	-0.048390611	0.105220454	-0.067682448	0.263495283	0.194548845	0.118321362	0.086491561	0.400640354	0.263418253	0.824150901	0.991310329	Bacteria.Firmicutes.Clostridia.Clostridiales.Ruminococcaceae..Eubacterium..coprostanoligenes.group	SANBR
272235	ENSG00000162929	rs1665278	0.437721157	0.6700721	0.071231407	0.18670099	0.187203904	-0.073964628	-0.240184986	0.134560466	0.239764044	0.172829914	0.130995019	0.100849532	0.281344223	0.171469674	0.398208762	0.910444892	Bacteria.Firmicutes.Bacilli.Lactobacillales	SANBR
272236	ENSG00000162929	rs1665278	0.650239373	0.835897092	0.063451776	0.260625836	0.099838353	-0.033320017	0.195082472	-0.088402007	0.219180559	0.160219732	0.10333914	0.077911206	0.269969865	0.16819588	0.433074175	0.950831879	Bacteria.Actinobacteria.Actinobacteria.Bifidobacteriales.Bifidobacteriaceae.Bifidobacterium	SANBR
272237	ENSG00000162929	rs1665278	0.565454465	0.537203609	0.572417876	0.575564168	-0.274911845	0.221434861	0.05987827	-0.04365396	0.475900063	0.356986685	0.105544856	0.077583229	0.737205919	0.454803664	0.999785669	0.999420701	Bacteria.Firmicutes.Clostridia.Clostridiales.Ruminococcaceae.Faecalibacterium	SANBR
272238	ENSG00000162929	rs1665278	0.221813329	0.505395479	0.049288084	0.333622785	-0.311175266	0.137768033	-0.245478606	0.095311284	0.252297303	0.205720962	0.122555994	0.097857537	0.248796545	0.208186077	0.950146129	0.992258538	Bacteria.Firmicutes.Clostridia.Clostridiales.Ruminococcaceae.Ruminiclostridium.9	SANBR
272239	ENSG00000162929	rs1665278	0.504706836	0.514276589	0.406774861	0.469508702	-0.191975228	0.155657629	-0.101907069	0.067879623	0.286200688	0.237380292	0.122056085	0.093308709	0.503073322	0.265138412	0.999028109	0.997798285	Bacteria.Actinobacteria.Actinobacteria.Micrococcales.Micrococcaceae	SANBR
272240	ENSG00000162929	rs1665278	0.445602201	0.723482388	0.328386006	0.823648552	-0.232088553	0.084206842	-0.11721193	0.021301934	0.302449451	0.236988264	0.119037701	0.095207229	0.327225351	0.321796662	0.963485106	0.98063036	Bacteria.Firmicutes.Bacilli.Lactobacillales.Carnobacteriaceae.Granulicatella	SANBR
272241	ENSG00000162929	rs1665278	0.962701451	0.96319357	0.435804306	0.951703393	0.010306744	0.007510208	-0.084043456	0.004595666	0.219564802	0.162130857	0.107188778	0.075588438	0.309877302	0.171903503	0.998880039	0.998885873	Bacteria.Proteobacteria.Deltaproteobacteria.Desulfovibrionales.Desulfovibrionaceae.Bilophila	SANBR
272242	ENSG00000162929	rs1665278	0.55041474	0.743947612	0.047137895	0.100939304	0.134258235	-0.053302216	-0.245089256	0.152983444	0.223681526	0.162505221	0.12115744	0.091960709	0.272943425	0.172132346	0.379149714	0.921307549	Bacteria.Firmicutes.Bacilli.Lactobacillales.Streptococcaceae.Streptococcus	SANBR
272243	ENSG00000162929	rs1665278	0.845313345	0.944498261	0.292317807	0.235476716	0.043705701	-0.011464714	0.102394083	-0.076309209	0.223135702	0.164056326	0.096458899	0.063735019	0.317674865	0.174470678	0.70461316	0.8806471	Bacteria.Fusobacteria.Fusobacteriia.Fusobacteriales.Fusobacteriaceae.Fusobacterium	SANBR
272244	ENSG00000162929	rs1665278	0.995844406	0.694428358	0.653141491	0.852077517	0.001255576	0.073662032	-0.0448881	-0.013568257	0.240161153	0.186686767	0.099429793	0.07247971	0.437810241	0.189505735	0.942193233	0.933539138	Bacteria.Firmicutes.Clostridia.Clostridiales.Lachnospiraceae.Roseburia	SANBR
272245	ENSG00000162929	rs1665278	0.981463896	0.873502533	0.564791651	0.841353671	0.005280262	0.026610725	-0.061405963	-0.015021199	0.226408186	0.166493128	0.10611847	0.074749973	0.301777116	0.170209693	0.972085394	0.961745829	Bacteria.Proteobacteria.Deltaproteobacteria.Desulfovibrionales.Desulfovibrionaceae	SANBR
272246	ENSG00000162929	rs1665278	0.442871103	0.519585194	0.361421219	0.569834686	-0.240284751	0.140723517	-0.178976849	0.076415755	0.311250442	0.217349711	0.194743214	0.133791718	0.318814872	0.205910195	0.911124295	0.989731238	Bacteria.Actinobacteria.Coriobacteriia.Coriobacteriales.Coriobacteriaceae	SANBR
272247	ENSG00000162929	rs1665278	0.14982516	0.121708516	0.094251277	0.091041778	-0.48419503	0.471637024	-0.242019158	0.218018389	0.332296179	0.300825916	0.14254648	0.127126235	0.31114502	0.11988691	0.968970412	0.998920199	Bacteria.Firmicutes.Clostridia.Clostridiales.Lachnospiraceae..Eubacterium..ventriosum.group	SANBR
272248	ENSG00000162929	rs1665278	0.091649702	0.19355935	0.091425455	0.194627454	-2.149186545	1.355501077	0.361192936	-0.221787759	1.255593664	1.031969193	0.210866381	0.169261498	0.999415694	0.753261906	0.990344402	0.933994762	Bacteria.Firmicutes	SANBR
272249	ENSG00000162929	rs1665278	0.951997044	0.868266516	0.201857247	0.35070945	0.012975493	0.026492305	0.144772133	-0.074747216	0.21472505	0.159105621	0.112303316	0.079528987	0.336730418	0.186155597	0.999334555	0.984995763	Bacteria.Firmicutes.Erysipelotrichia.Erysipelotrichales.Erysipelotrichaceae.Erysipelotrichaceae.UCG.003	SANBR
272250	ENSG00000162929	rs1665278	0.791370151	0.889634135	0.39374921	0.326979527	-0.053911261	-0.021327611	-0.060821083	-0.053654075	0.202974148	0.153101202	0.070849615	0.054330465	0.323474837	0.18565662	0.687206291	0.831006399	Bacteria.Proteobacteria.Betaproteobacteria.Burkholderiales.Alcaligenaceae.Sutterella	SANBR
272251	ENSG00000162949	rs10186446	0.297857521	0.140767157	0.191508707	0.072114981	-0.168404532	0.545656738	-0.084090818	0.22912529	0.160489	0.366005796	0.063721688	0.125362544	0.314817753	0.096862566	0.999814869	0.907533519	Bacteria.Actinobacteria.Actinobacteria.Corynebacteriales.Corynebacteriaceae	CAPN13
272252	ENSG00000162949	rs10186446	0.479429141	0.40291812	0.429594512	0.262343932	-0.111721778	0.229440751	0.046909919	-0.122336795	0.15707576	0.27254704	0.059023063	0.108211744	0.266903773	0.145585851	0.999507593	0.935584968	Bacteria.Firmicutes.Clostridia.Clostridiales.Lachnospiraceae.Lachnoclostridium	CAPN13
272253	ENSG00000162949	rs10186446	0.873110489	0.837642275	0.844362784	0.450627774	-0.024593548	-0.052143989	0.014604417	-0.103551691	0.153392878	0.253469755	0.074100232	0.136453823	0.385856802	0.168231556	0.963722971	0.916950111	Bacteria.Firmicutes.Clostridia.Clostridiales.Lachnospiraceae..Eubacterium..eligens.group	CAPN13
272254	ENSG00000162949	rs10186446	0.433871687	0.419875667	0.075317779	0.383054499	0.119802851	0.214073102	0.124554889	0.104788204	0.152151691	0.263730863	0.068928462	0.119329998	0.292581422	0.141344464	0.755036399	0.924960833	Bacteria.Firmicutes.Clostridia.Clostridiales.Ruminococcaceae.Ruminococcus.2	CAPN13
272255	ENSG00000162949	rs10186446	0.744523545	0.541763823	0.369395374	0.7105647	-0.042805804	0.148104589	0.064931761	0.04092323	0.130809395	0.241474793	0.07184409	0.109801564	0.296927193	0.117727631	0.674939183	0.977100631	Bacteria.Actinobacteria.Actinobacteria.Bifidobacteriales.Bifidobacteriaceae	CAPN13
272256	ENSG00000162949	rs10186446	0.69512232	0.368602049	0.765618513	0.173882188	-0.065673527	0.238473789	0.021951893	-0.199053454	0.166840349	0.26342105	0.073333427	0.14480055	0.350232534	0.108048295	0.999513786	0.866259405	Bacteria.Firmicutes.Erysipelotrichia.Erysipelotrichales.Erysipelotrichaceae	CAPN13
272257	ENSG00000162949	rs10186446	0.48743532	0.586601458	0.097638948	0.788304994	-0.090789917	0.116898133	0.108673975	0.02897726	0.130013399	0.213924065	0.064677775	0.107480267	0.210494758	0.146506579	0.414273874	0.986229865	Bacteria.Firmicutes.Negativicutes.Selenomonadales.Veillonellaceae.Veillonella	CAPN13
272258	ENSG00000162949	rs10186446	0.771737132	0.783366291	0.435729682	0.499420722	-0.038384856	0.062770302	0.04448454	-0.069987912	0.131771884	0.22738106	0.056726185	0.103052951	0.257042714	0.152368821	0.934169653	0.990835033	Bacteria.Bacteroidetes.Bacteroidia.Bacteroidales.Porphyromonadaceae.Parabacteroides	CAPN13
272259	ENSG00000162949	rs10186446	0.250664027	0.382753813	0.184691687	0.314793994	-0.207026036	0.486904521	-0.08969973	0.17878358	0.178636747	0.554121477	0.066917092	0.176501894	0.335693084	0.232301238	0.996423631	0.9453926	Bacteria.Bacteroidetes.Bacteroidia.Bacteroidales.Prevotellaceae.Prevotella.7	CAPN13
272260	ENSG00000162949	rs10186446	0.635381785	0.947797713	0.787417613	0.037989125	-0.062258648	0.014044398	-0.013888194	0.178181884	0.13069299	0.21369353	0.051292637	0.084147251	0.2437228	0.224643752	0.993614587	0.847478992	Bacteria.Proteobacteria.Betaproteobacteria.Burkholderiales.Alcaligenaceae.Parasutterella	CAPN13
272261	ENSG00000162949	rs10186446	0.72805419	0.954756234	0.843114853	0.409801821	-0.046360057	-0.012694861	0.012877495	0.082853982	0.132762459	0.222908172	0.064811497	0.099882128	0.246245912	0.224279513	0.996033175	0.951395509	Bacteria.Firmicutes.Clostridia.Clostridiales.Lachnospiraceae.Lachnospiraceae.NK4A136.group	CAPN13
272262	ENSG00000162949	rs10186446	0.423459448	0.510877226	0.359671133	0.424178286	-0.133082363	0.191964739	0.059776932	-0.091523982	0.165229862	0.290390875	0.064804702	0.113809843	0.295013209	0.172172822	0.992742078	0.969189617	Bacteria.Firmicutes.Clostridia.Clostridiales.Ruminococcaceae.Subdoligranulum	CAPN13
272263	ENSG00000162949	rs10186446	0.494296992	0.432765022	0.532484237	0.365013868	-0.144014806	0.244751414	-0.046652443	0.094544493	0.20953467	0.310087986	0.074344278	0.103651091	0.419461866	0.249234932	0.999586829	0.996426659	Bacteria.Firmicutes.Negativicutes.Selenomonadales.Veillonellaceae.Megasphaera	CAPN13
272264	ENSG00000162949	rs10186446	0.751363452	0.864169576	0.945180588	0.882335442	-0.046517793	0.038830301	-0.004723799	-0.016871511	0.146205961	0.226102941	0.068438763	0.113549119	0.312288442	0.143152017	0.999989953	0.995366106	Bacteria.Firmicutes.Clostridia.Clostridiales.Christensenellaceae	CAPN13
272265	ENSG00000162949	rs10186446	0.512049635	0.40019493	0.279148811	0.230233963	0.139452865	-0.28434149	-0.062745477	0.132065564	0.211542997	0.335803744	0.057500907	0.1090597	0.488765194	0.227987403	0.77666701	0.995251343	Bacteria.Proteobacteria.Gammaproteobacteria	CAPN13
272266	ENSG00000162949	rs10186446	0.656904879	0.776653452	0.346506757	0.735043448	-0.059294704	0.065015316	0.050437786	-0.028600882	0.132884694	0.228246639	0.053195423	0.084155643	0.217927949	0.155825427	0.937508231	0.966670899	Bacteria.Firmicutes.Negativicutes.Selenomonadales.Veillonellaceae.Dialister	CAPN13
272267	ENSG00000162949	rs10186446	0.577976011	0.213321335	0.197270461	0.003923746	0.094124415	-0.303543643	0.089308414	-0.337856615	0.168345548	0.241555983	0.068566636	0.113016463	0.395138378	0.103002665	0.974916192	0.707906717	Bacteria.Firmicutes.Clostridia.Clostridiales.Ruminococcaceae.Ruminococcus.1	CAPN13
272268	ENSG00000162949	rs10186446	0.794863542	0.719652213	0.839894789	0.23319419	-0.035981678	0.080211574	0.014987683	0.180034324	0.13783219	0.22252391	0.073894183	0.149628622	0.308951898	0.126419972	0.861663618	0.980985352	Bacteria.Firmicutes.Clostridia.Clostridiales.Ruminococcaceaencultured	CAPN13
272269	ENSG00000162949	rs10186446	0.625653269	0.303756117	0.688705755	0.23867201	-0.097153959	0.344312097	-0.04211124	0.209440243	0.198212725	0.332190338	0.104655791	0.176137618	0.468514609	0.167859912	0.942988149	0.978883571	Bacteria.Firmicutes.Clostridia.Clostridiales.Family.XIII.Family.XIII.AD3011.group	CAPN13
272270	ENSG00000162949	rs10186446	0.652602941	0.453490986	0.70108176	0.262893977	-0.072019355	0.193185967	-0.024590291	0.128200628	0.159262057	0.256192045	0.063782442	0.113530563	0.313208551	0.15326605	0.999305535	0.989974535	Bacteria.Proteobacteria.Gammaproteobacteria.Pseudomonadales.Pseudomonadaceae.Pseudomonas	CAPN13
272271	ENSG00000162949	rs10186446	0.204590326	0.445313823	0.232963999	0.133678766	-0.284527549	-0.231173215	-0.092617981	-0.17003277	0.222070758	0.301064909	0.076937562	0.111978381	0.27303281	0.336060586	0.533039084	0.667028659	Bacteria.Firmicutes.Erysipelotrichia.Erysipelotrichales.Erysipelotrichaceae.Holdemanella	CAPN13
272272	ENSG00000162949	rs10186446	0.7007085	0.687534669	0.080633287	0.123971738	0.054469117	-0.093889598	-0.133293447	0.207136329	0.141096991	0.232412446	0.075126473	0.132934266	0.37684216	0.174870774	0.398208762	0.910444892	Bacteria.Firmicutes.Bacilli.Lactobacillales	CAPN13
272273	ENSG00000162949	rs10186446	0.659316136	0.495270689	0.906469394	0.014983629	-0.056311435	-0.149726105	0.006679804	-0.268029167	0.127154433	0.218338233	0.056634869	0.107291245	0.309509033	0.115629346	0.859973312	0.507815366	Bacteria.Firmicutes.Clostridia.Clostridiales.Lachnospiraceae.Lachnospira	CAPN13
272274	ENSG00000162949	rs10186446	0.449473641	0.935006211	0.360503627	0.958341126	0.297390599	0.092747536	-0.083096994	-0.014576277	0.390881113	1.133009233	0.090243446	0.277991925	0.728735131	0.768402514	0.877993233	0.998393433	Bacteria.Proteobacteria	CAPN13
272275	ENSG00000162949	rs10186446	0.538767907	0.25694426	0.629842525	0.185894489	-0.142811609	0.400198491	-0.041094035	0.167314326	0.231124308	0.349963799	0.084868889	0.125165148	0.507376761	0.187387665	0.807235963	0.79118316	Bacteria.Firmicutes.Erysipelotrichia.Erysipelotrichales.Erysipelotrichaceae.Faecalitalea	CAPN13
272276	ENSG00000162949	rs10186446	0.689025781	0.679081629	0.781455757	0.681827588	-0.058659477	0.130742543	0.015090787	-0.048673971	0.145940341	0.314619416	0.054174872	0.118200927	0.355257522	0.253531536	0.943988959	0.933192521	Bacteria.Proteobacteria.Betaproteobacteria.Burkholderiales.Alcaligenaceae	CAPN13
272277	ENSG00000162949	rs10186446	0.475084648	0.665285939	0.241241296	0.972430776	-0.099769308	0.09534149	-0.06812895	0.003235597	0.138889217	0.219388388	0.057613266	0.09326884	0.214139145	0.154835239	0.599062269	0.999675186	Bacteria.Firmicutes.Negativicutes.Selenomonadales.Acidaminococcaceae	CAPN13
272278	ENSG00000162949	rs10186446	0.827563341	0.050426938	0.316670219	0.034513594	-0.027897535	0.515430991	0.065860122	0.221769971	0.127564294	0.258653416	0.065274115	0.102732672	0.340025928	0.023113233	0.799177907	0.937826225	Bacteria.Firmicutes.Clostridia.Clostridiales.Peptostreptococcaceae.Intestinibacter	CAPN13
272279	ENSG00000162949	rs10186446	0.114463089	0.524174874	0.045954337	0.370243026	-0.277530151	0.20972392	-0.143814733	0.106238745	0.173499325	0.327524654	0.070698684	0.117758065	0.226850704	0.256755526	0.997152221	0.990360691	Bacteria.Firmicutes.Clostridia.Clostridiales.Family.XI	CAPN13
272280	ENSG00000162949	rs10186446	0.392188355	0.198435827	0.157787271	0.100888829	-0.119357527	0.526027067	-0.079156585	0.221631544	0.138577496	0.404922148	0.05540206	0.133206006	0.253180918	0.091787724	0.995652601	0.976854668	Bacteria.Firmicutes.Clostridia.Clostridiales.Clostridiaceae.1	CAPN13
272281	ENSG00000162949	rs10186446	0.525739585	0.063263886	0.321803814	0.000403239	-0.076340224	0.411133127	0.058455186	-0.354222113	0.119672465	0.21762669	0.058557631	0.095023089	0.224491798	0.021373169	0.895322073	0.735101078	Bacteria.Proteobacteria.Deltaproteobacteria	CAPN13
272282	ENSG00000162949	rs10186446	0.60266764	0.724847613	0.661046977	0.753123237	-0.177014369	0.263881816	0.028259539	-0.045312659	0.338405309	0.746503859	0.064159905	0.143468726	0.839058897	0.70096936	0.99911693	0.9878882	Bacteria.Bacteroidetes.Bacteroidia.Bacteroidales.Bacteroidaceae.Bacteroides	CAPN13
272283	ENSG00000162949	rs10186446	0.785999203	0.804142322	0.831921421	0.846065631	-0.036672647	0.056661043	-0.015225661	-0.026011605	0.134521038	0.227564227	0.071455161	0.133457486	0.273398796	0.163046227	0.997048205	0.999513539	Bacteria.Firmicutes.Clostridia.Clostridiales.Lachnospiraceae.Dorea	CAPN13
272284	ENSG00000162949	rs10186446	0.046476732	0.145523348	0.023179579	0.087996477	-0.412459947	0.738004249	-0.173617219	0.277588942	0.203264619	0.501045252	0.074686848	0.16029726	0.233795905	0.178460589	0.998986731	0.998377846	Bacteria.Firmicutes.Clostridia.Clostridiales.Family.XI.Anaerococcus	CAPN13
272285	ENSG00000162949	rs10186446	0.759256765	0.772055733	0.901578282	0.767224456	-0.049915373	0.069145869	-0.01038445	0.033497143	0.162205053	0.237713237	0.083648171	0.112697734	0.3893021	0.223023829	0.936904111	0.901530053	Bacteria.Firmicutes.Clostridia.Clostridiales.Ruminococcaceae.Ruminococcaceae.UCG.005	CAPN13
272286	ENSG00000162949	rs10186446	0.787021655	0.814344331	0.619637268	0.620878834	-0.035993927	0.052488926	-0.028645961	0.05327287	0.132681364	0.222631449	0.057439373	0.107200627	0.263929978	0.151795017	0.844712366	0.913636806	Bacteria.Proteobacteria.Gammaproteobacteria.Pasteurellales.Pasteurellaceae	CAPN13
272287	ENSG00000162949	rs10186446	0.399818122	0.199091491	0.207842766	0.111830198	-0.119891055	0.528738086	-0.072612366	0.216616335	0.141476054	0.407611298	0.057085952	0.134414111	0.266993072	0.08613308	0.99830237	0.993631935	Bacteria.Firmicutes.Clostridia.Clostridiales.Clostridiaceae.1.Clostridium.sensu.stricto.1	CAPN13
272288	ENSG00000162949	rs10186446	0.967937112	0.85701231	0.641406608	0.8932763	-0.006077632	0.044887016	0.040849237	0.028948504	0.150628527	0.248152491	0.087305729	0.214945962	0.42628753	0.230524853	0.824329231	0.868962619	Bacteria.Firmicutes.Clostridia.Clostridiales.Ruminococcaceae.Butyricicoccus	CAPN13
272289	ENSG00000162949	rs10186446	0.87729642	0.737769821	0.530540533	0.243660946	0.026836115	-0.083004704	0.053078531	-0.147423953	0.173139146	0.246874431	0.084183977	0.125317937	0.486981733	0.212215135	0.794352358	0.961152204	Bacteria.Bacteroidetes.Bacteroidia.Bacteroidales.Porphyromonadaceae.Odoribacter	CAPN13
272290	ENSG00000162949	rs10186446	0.389501067	0.330226284	0.048455	0.021695502	-0.113622303	0.217432889	0.124988573	-0.300859022	0.131168435	0.22166772	0.062164371	0.127946561	0.203241426	0.072842427	0.760739436	0.933423512	Bacteria.Firmicutes.Clostridia.Clostridiales.Lachnospiraceae..Eubacterium..hallii.group	CAPN13
272291	ENSG00000162949	rs10186446	0.471284934	0.714303499	0.574309493	0.210262217	-0.170481912	-0.107414332	-0.047611453	-0.161052787	0.235291364	0.292157035	0.084338731	0.127298243	0.536969936	0.366301601	0.996483139	0.865911567	Bacteria.Bacteroidetes.Bacteroidia.Bacteroidales.Porphyromonadaceae.Butyricimonas	CAPN13
272292	ENSG00000162949	rs10186446	0.717286897	0.85782297	0.835815717	0.921498396	-0.052611638	0.054723211	-0.013164964	0.011423291	0.144679377	0.30427484	0.063272061	0.115475329	0.307586537	0.227816374	0.998970432	0.998994847	Bacteria.Firmicutes.Erysipelotrichia.Erysipelotrichales.Erysipelotrichaceae.Erysipelatoclostridium	CAPN13
272293	ENSG00000162949	rs10186446	0.577429438	0.996048119	0.657223499	0.599269962	-0.088701494	-0.001186287	-0.023592291	-0.043093195	0.158418123	0.238604837	0.052925004	0.081615859	0.322827106	0.306246829	0.998735039	0.999709092	Bacteria.Bacteroidetes.Bacteroidia.Bacteroidales.Prevotellaceae.Prevotella.9	CAPN13
272294	ENSG00000162949	rs10186446	0.74885867	0.794463789	0.739233771	0.574890339	-0.042612519	0.057666201	0.024942617	0.077514472	0.13254894	0.220457708	0.074617599	0.137517945	0.28835715	0.138034875	0.998239218	0.990525521	Bacteria.Firmicutes.Clostridia.Clostridiales.Ruminococcaceae.Flavonifractor	CAPN13
272295	ENSG00000162949	rs10186446	0.991248418	0.872570901	0.213781885	0.18193294	-0.001492581	-0.036313223	-0.091929122	0.174154894	0.135561829	0.225522423	0.073230462	0.129094994	0.380197942	0.180361312	0.55710407	0.955303348	Bacteria.Firmicutes.Bacilli.Lactobacillales.Streptococcaceae	CAPN13
272296	ENSG00000162949	rs10186446	0.421939153	0.107987477	0.422182596	0.066437658	-0.185926563	0.597437952	-0.089031255	0.34404915	0.230080135	0.366656003	0.110232361	0.184344377	0.494739408	0.127582375	0.923478391	0.835920165	Bacteria.Firmicutes.Clostridia.Clostridiales.Ruminococcaceae.Anaerotruncus	CAPN13
272297	ENSG00000162949	rs10186446	0.535567059	0.655893706	0.53644225	0.646151645	-0.10498335	0.111144089	0.042316157	-0.055767695	0.168568791	0.248300467	0.068092286	0.120911402	0.313455432	0.189570819	0.99786128	0.999462671	Bacteria.Firmicutes.Clostridia.Clostridiales.Lachnospiraceae.Anaerostipes	CAPN13
272298	ENSG00000162949	rs10186446	0.589309491	0.323209631	0.632132685	0.247198578	-0.088365352	0.321652902	-0.025520246	0.122065615	0.162889018	0.323161121	0.053060609	0.104550638	0.39064419	0.171386731	0.999614985	0.99936283	Bacteria.Firmicutes.Clostridia.Clostridiales.Lachnospiraceae.Tyzzerella.4	CAPN13
272299	ENSG00000162949	rs10186446	0.968452399	0.915555135	0.725214207	0.766277478	0.007503096	-0.039951975	0.035203672	-0.052641954	0.188996367	0.375342948	0.099727427	0.17636904	0.548737066	0.342124698	0.998330087	0.999834196	Bacteria.Actinobacteria.Coriobacteriia.Coriobacteriales.Coriobacteriaceae.Collinsella	CAPN13
272300	ENSG00000162949	rs10186446	0.545736438	0.523196463	0.59511814	0.498219986	-0.113352741	0.216731493	-0.043656628	0.097671835	0.186650701	0.337669185	0.08175009	0.143412776	0.363381351	0.241869335	0.988161388	0.950695192	Bacteria.Firmicutes.Bacilli.Lactobacillales.Carnobacteriaceae	CAPN13
272301	ENSG00000162949	rs10186446	0.51977434	0.120822387	0.549719715	0.123291837	-0.418328865	1.996486694	0.066537124	-0.344935144	0.646409268	1.270342354	0.110660949	0.220961911	0.987348183	0.553365305	0.996576058	0.720684732	Bacteria.Firmicutes.Clostridia.Clostridiales	CAPN13
272302	ENSG00000162949	rs10186446	0.84941043	0.937549772	0.948782579	0.627683276	-0.036744971	-0.020789496	0.004811482	-0.053791664	0.19276812	0.264332571	0.074619244	0.110394514	0.524701527	0.392399804	0.89389931	0.915451963	Bacteria.Firmicutes.Clostridia.Clostridiales.Ruminococcaceae.Ruminococcaceae.UCG.014	CAPN13
272303	ENSG00000162949	rs10186446	0.838535608	0.537388525	0.52995099	0.208420426	0.033763469	-0.146034075	0.040639738	0.114217117	0.165043925	0.235536465	0.064363105	0.089910032	0.294635546	0.130257811	0.99894297	0.998882343	Bacteria.Verrucomicrobia.Verrucomicrobiae.Verrucomicrobiales.Verrucomicrobiaceae.Akkermansia	CAPN13
272304	ENSG00000162949	rs10186446	0.662938382	0.535106633	0.685946705	0.406694758	-0.061377347	0.162831014	0.025349256	-0.087034403	0.140185031	0.261157501	0.062413623	0.104224915	0.285847939	0.172588876	0.903572727	0.994448463	Bacteria.Bacteroidetes.Bacteroidia.Bacteroidales.Porphyromonadaceae	CAPN13
272305	ENSG00000162949	rs10186446	0.954123041	0.453697173	0.907127557	0.477673713	-0.014398328	0.444061409	-0.006712271	-0.09629433	0.249325961	0.58915864	0.057315343	0.134844179	0.819957085	0.422929579	0.999785669	0.999420701	Bacteria.Firmicutes.Clostridia.Clostridiales.Ruminococcaceae.Faecalibacterium	CAPN13
272306	ENSG00000162949	rs10186446	0.447788671	0.156944446	0.441358994	0.06847609	-0.130740189	0.422363019	-0.053014027	0.200654702	0.171201116	0.295005152	0.068443037	0.108335632	0.353634585	0.080938457	0.974213885	0.997803387	Bacteria.Actinobacteria.Actinobacteria.Micrococcales	CAPN13
272307	ENSG00000162949	rs10186446	0.679580521	0.589904738	0.757047265	0.385128116	-0.060223938	0.129756302	0.019322043	-0.089043446	0.145162412	0.239571147	0.062199177	0.101846029	0.30416792	0.152992385	0.997528932	0.993985312	Bacteria.Bacteroidetes.Bacteroidia.Bacteroidales.Rikenellaceae.Alistipes	CAPN13
272308	ENSG00000162949	rs10186446	0.691490197	0.837782472	0.537840168	0.610488937	-0.05220825	0.044472701	0.060671971	0.073272343	0.130986035	0.216369474	0.097966073	0.143161826	0.199953757	0.151259087	0.953370511	0.962141134	Bacteria.Firmicutes.Clostridia.Clostridiales.Ruminococcaceae.Ruminiclostridium.5	CAPN13
272309	ENSG00000162949	rs10186446	0.876533081	0.787080553	0.933611123	0.847359343	-0.029485979	0.137642008	-0.006494591	-0.039261401	0.189049554	0.507521972	0.077667268	0.20316739	0.642815615	0.417689303	0.997570438	0.984587444	Bacteria.Firmicutes.Clostridia.Clostridiales.Lachnospiraceae.Lachnospiraceae.UCG.008	CAPN13
272310	ENSG00000162949	rs10186446	0.639343033	0.804452268	0.470805315	0.821493575	0.118077103	0.120931516	-0.058334874	-0.043075386	0.250806339	0.486475889	0.080423775	0.190157682	0.689464943	0.507213543	0.996108676	0.998901623	Bacteria.Firmicutes.Clostridia.Clostridiales.Lachnospiraceae..Ruminococcus..gnavus.group	CAPN13
272311	ENSG00000162949	rs10186446	0.747706405	0.449208905	0.42275484	0.169542658	0.059670192	-0.218319622	0.074189874	-0.215517971	0.184729887	0.286784405	0.09197071	0.15517555	0.450114816	0.173187112	0.999550585	0.883018795	Bacteria.Firmicutes.Clostridia.Clostridiales.Lachnospiraceae.Lachnospiraceae.ND3007.group	CAPN13
272312	ENSG00000162949	rs10186446	0.721196598	0.69860442	0.859422749	0.729536549	-0.05674571	0.135198359	0.010648236	-0.045904326	0.15833586	0.347645955	0.059888031	0.132208218	0.414936174	0.269167368	0.981391791	0.936820247	Bacteria.Proteobacteria.Betaproteobacteria.Burkholderiales	CAPN13
272313	ENSG00000162949	rs10186446	0.824561386	0.970774053	0.914436702	0.57039542	-0.036265691	-0.008800208	0.008207209	-0.062307162	0.162944249	0.239287514	0.076093753	0.109248969	0.46455718	0.280007454	0.970428374	0.966958484	Bacteria.Firmicutes.Clostridia.Clostridiales.Ruminococcaceae.Ruminococcaceae.UCG.003	CAPN13
272314	ENSG00000162949	rs10186446	0.651550812	0.889555956	0.783794215	0.33453396	-0.06000104	0.030173933	-0.013847645	-0.078306762	0.132255471	0.216450577	0.050264011	0.080551517	0.229022897	0.217733714	0.99994518	0.999865593	Bacteria.Bacteroidetes.Bacteroidia.Bacteroidales.Prevotellaceae	CAPN13
272315	ENSG00000162949	rs10186446	0.698606226	0.866989046	0.09732704	0.905800696	-0.050162247	0.036197077	0.113754393	-0.012920794	0.128986865	0.215282196	0.067637063	0.108767897	0.243872985	0.195466829	0.918237398	0.96119078	Bacteria.Firmicutes.Clostridia.Clostridiales.Lachnospiraceae.Coprococcus.1	CAPN13
272316	ENSG00000162949	rs10186446	0.261491517	0.825520331	0.199453449	0.937627519	-0.19489039	0.056467841	0.081683926	0.008055598	0.172077572	0.25513185	0.063022622	0.102552599	0.251283033	0.325487902	0.805804365	0.926711715	Bacteria.Firmicutes.Negativicutes.Selenomonadales.Veillonellaceae	CAPN13
272317	ENSG00000162949	rs10186446	0.686597954	0.746485966	0.609884498	0.631865492	-0.054528158	0.076077136	-0.028867246	0.040072612	0.134551449	0.234348512	0.05630619	0.083251841	0.2778888	0.144902121	0.797920512	0.8806471	Bacteria.Fusobacteria.Fusobacteriia.Fusobacteriales.Fusobacteriaceae.Fusobacterium	CAPN13
272318	ENSG00000162949	rs10186446	0.9596195	0.347686081	0.907122379	0.366708406	-0.012385785	0.613493387	-0.008049344	-0.16377931	0.243700904	0.648630728	0.068728618	0.180194469	0.808162261	0.382084054	0.909948314	0.890273479	Bacteria.Firmicutes.Clostridia.Clostridiales.Lachnospiraceae..Eubacterium..rectale.group	CAPN13
272319	ENSG00000162949	rs10186446	0.641882547	0.776537102	0.243366616	0.818821	0.077222363	0.079447542	0.136541056	0.046091386	0.165281105	0.278763998	0.115993714	0.200417445	0.373668815	0.275218576	0.789756001	0.994989321	Bacteria.Actinobacteria.Coriobacteriia.Coriobacteriales	CAPN13
272320	ENSG00000162949	rs10186446	0.874132177	0.353886939	0.972169521	0.292363017	-0.030143262	0.307234786	0.00277877	0.156714841	0.189546469	0.329067939	0.079348154	0.147644949	0.527448514	0.232478109	0.972272461	0.904488287	Bacteria.Firmicutes.Clostridia.Clostridiales.Ruminococcaceae.Ruminiclostridium.6	CAPN13
272321	ENSG00000162949	rs10186446	0.647797917	0.345750899	0.691633114	0.157345582	-0.078371416	0.252069522	0.030055627	-0.208337094	0.170772803	0.265432037	0.075443885	0.145658754	0.363407745	0.124619375	0.993501001	0.838755538	Bacteria.Firmicutes.Erysipelotrichia.Erysipelotrichales	CAPN13
272322	ENSG00000162949	rs10186446	0.61339465	0.617421687	0.582396876	0.228226307	-0.076237756	0.114277808	-0.037597673	0.12843572	0.150179282	0.227699171	0.068036467	0.105600828	0.271765264	0.160374076	0.999550314	0.996901429	Bacteria.Proteobacteria.Gammaproteobacteria.Pseudomonadales	CAPN13
272323	ENSG00000162949	rs10186446	0.797708152	0.710747896	0.867512343	0.740975935	-0.102087636	0.302966833	0.012058241	-0.049525848	0.396685697	0.813433312	0.072002399	0.149194939	0.912949617	0.711973353	0.998947111	0.995399427	Bacteria.Bacteroidetes	CAPN13
272324	ENSG00000162949	rs10186446	0.644212901	0.398148099	0.371962283	0.055425148	0.100163259	-0.225783177	0.073340241	-0.213540226	0.215894126	0.265485778	0.081586903	0.109507447	0.494915676	0.217195553	0.999469974	0.986131077	Bacteria.Bacteroidetes.Bacteroidia.Bacteroidales.Porphyromonadaceae.Barnesiella	CAPN13
272325	ENSG00000162949	rs10186446	0.509744301	0.754422528	0.349776808	0.793964375	-0.095719943	0.073992221	0.069051059	-0.029752181	0.144409828	0.235555845	0.073325406	0.113460315	0.226617279	0.176048197	0.890732322	0.916558167	Bacteria.Firmicutes.Clostridia.Clostridiales.Lachnospiraceaencultured	CAPN13
272326	ENSG00000162949	rs10186446	0.318836705	0.12210429	0.2976732	0.04990941	-0.19227293	0.475611871	-0.077258912	0.220814452	0.191423684	0.30368909	0.073599188	0.110552167	0.408262573	0.104884848	0.999028109	0.997798285	Bacteria.Actinobacteria.Actinobacteria.Micrococcales.Micrococcaceae	CAPN13
272327	ENSG00000162949	rs10186446	0.996032988	0.38142846	0.84343877	0.193972438	-0.001207627	-0.317818445	0.017182511	-0.177653653	0.241970474	0.360681545	0.086659654	0.135378206	0.691531892	0.297313382	0.999437234	0.98110946	Bacteria.Proteobacteria.Betaproteobacteria.Neisseriales.Neisseriaceae	CAPN13
272328	ENSG00000162949	rs10186446	0.773824617	0.993469896	0.645209599	0.926287135	0.087734925	0.003879516	-0.049725268	0.015932999	0.304046947	0.472223387	0.107502882	0.17155996	0.831078605	0.647411371	0.99967607	0.999141757	Bacteria.Firmicutes.Negativicutes.Selenomonadales	CAPN13
272329	ENSG00000162949	rs10186446	0.451875012	0.501351112	0.072500875	0.082153759	0.119550075	-0.165686082	-0.14952435	0.212777582	0.157972104	0.245068149	0.08192357	0.1205393	0.336029245	0.191414799	0.520496266	0.982679299	Bacteria.Firmicutes.Bacilli	CAPN13
272330	ENSG00000162949	rs10186446	0.598188419	0.723936389	0.349861343	0.549423299	0.109691072	-0.102031881	0.089799951	-0.095638264	0.207133144	0.287647217	0.095375523	0.158942003	0.460003545	0.284476681	0.999274386	0.998480911	Bacteria.Firmicutes.Clostridia.Clostridiales.Ruminococcaceae.Ruminococcaceae.UCG.013	CAPN13
272331	ENSG00000162949	rs10186446	0.660707384	0.66185866	0.695678058	0.002495985	-0.054378399	-0.089740948	0.018301558	-0.230671383	0.123327656	0.204268472	0.046583693	0.073363501	0.286311248	0.146301009	0.772767002	0.350847547	Bacteria.Proteobacteria.Betaproteobacteria.Burkholderiales.Alcaligenaceae.Sutterella	CAPN13
272332	ENSG00000162949	rs10186446	0.678780209	0.588348883	0.755642875	0.382984071	-0.06038868	0.130342176	0.019425776	-0.089391279	0.145174971	0.239647439	0.062161713	0.101781238	0.304145771	0.151181205	0.997466038	0.994193156	Bacteria.Bacteroidetes.Bacteroidia.Bacteroidales.Rikenellaceae	CAPN13
272333	ENSG00000162949	rs10186446	0.619876029	0.815893908	0.236113067	0.978965806	0.083093352	0.065564055	0.137521751	-0.004491613	0.166728315	0.280474453	0.115018812	0.169714937	0.384491055	0.288814334	0.885425602	0.991286118	Bacteria.Actinobacteria.Coriobacteriia.Coriobacteriales.Coriobacteriaceae	CAPN13
272334	ENSG00000162949	rs10186446	0.482592594	0.276242724	0.394256308	0.184298253	-0.103147567	0.369967649	-0.04537024	0.158323661	0.146074485	0.336981271	0.052908162	0.11800414	0.293689947	0.113422533	0.937318069	0.997412515	Bacteria.Proteobacteria.Gammaproteobacteria.Enterobacteriales.Enterobacteriaceae.Citrobacter	CAPN13
272335	ENSG00000162949	rs10186446	0.766263243	0.078776058	0.191537287	0.035583874	-0.036266858	0.405832187	0.087154164	0.205229749	0.121499089	0.227294421	0.066047313	0.095649322	0.313367086	0.022927709	0.598560087	0.858887419	Bacteria.Firmicutes.Clostridia.Clostridiales.Peptostreptococcaceae	CAPN13
272336	ENSG00000162949	rs10186446	0.752289351	0.215471979	0.826717599	0.221134779	-0.111001175	1.03901671	0.016107961	-0.21325479	0.350227486	0.830770543	0.073289899	0.17264785	0.907862525	0.477620639	0.956359196	0.927984959	Bacteria.Firmicutes.Clostridia.Clostridiales.Ruminococcaceae	CAPN13
272337	ENSG00000162949	rs10186446	0.573038347	0.798629758	0.620379861	0.907585272	-0.102778164	0.071418496	0.041451551	-0.015449949	0.181456443	0.278812341	0.083293406	0.132581858	0.397099774	0.31713052	0.998793879	0.998376616	Bacteria.Firmicutes.Clostridia.Clostridiales.Lachnospiraceae.Blautia	CAPN13
272338	ENSG00000162949	rs10186446	0.907352159	0.773748654	0.631942518	0.28552993	0.022200214	-0.073675143	-0.046475176	0.176306611	0.19002688	0.255234345	0.096575188	0.163745714	0.518378109	0.243690701	0.947972896	0.972299477	Bacteria.Actinobacteria	CAPN13
272339	ENSG00000162949	rs10186446	0.38387736	0.250753579	0.096575551	0.037257597	0.157898881	-0.317442621	0.144747927	-0.263801685	0.180124162	0.273964302	0.085867958	0.124089815	0.372795227	0.134204151	0.998768023	0.918960091	Bacteria.Firmicutes.Clostridia.Clostridiales.Ruminococcaceae.Ruminococcaceae.NK4A214.group	CAPN13
272340	ENSG00000162949	rs10186446	0.993189506	0.928849933	0.230361812	0.464605408	0.001170572	0.019575989	-0.089286219	0.096408727	0.13661845	0.218400419	0.07375298	0.131068733	0.395650511	0.205354929	0.558046594	0.921307549	Bacteria.Firmicutes.Bacilli.Lactobacillales.Streptococcaceae.Streptococcus	CAPN13
272341	ENSG00000162949	rs10186446	0.500685493	0.332416733	0.406717575	0.133791617	-0.097665598	0.249209056	0.049101849	-0.1481527	0.144233088	0.255224629	0.058803025	0.097597655	0.284909251	0.106284246	0.919919759	0.797625595	Bacteria.Firmicutes.Clostridia.Clostridiales.Lachnospiraceae.Roseburia	CAPN13
272342	ENSG00000162949	rs10186446	0.688484613	0.747382579	0.618507294	0.63541731	-0.054174914	0.075727952	-0.028186517	0.039646908	0.134535719	0.234130919	0.056335896	0.083235318	0.278469131	0.140670838	0.812960385	0.87724048	Bacteria.Fusobacteria.Fusobacteriia.Fusobacteriales	CAPN13
272343	ENSG00000162949	rs10186446	0.905155233	0.7945723	0.532808488	0.378448836	0.019650217	-0.06465572	-0.032008662	0.083753141	0.164285369	0.247312244	0.051048776	0.094452635	0.46696563	0.261557173	0.998302481	0.99762474	Bacteria.Proteobacteria.Gammaproteobacteria.Enterobacteriales.Enterobacteriaceae.Escherichia.Shigella	CAPN13
272344	ENSG00000162949	rs10186446	0.478579075	0.646020031	0.420866496	0.597421123	-0.115301037	0.109815012	-0.058736784	0.064156419	0.161793698	0.237997637	0.072516965	0.120894529	0.327209888	0.223385732	0.837151567	0.99827201	Bacteria.Firmicutes.Clostridia.Clostridiales.Ruminococcaceae..Eubacterium..coprostanoligenes.group	CAPN13
272345	ENSG00000162949	rs10186446	0.837609252	0.507889489	0.528250343	0.188313143	0.033875694	-0.156937814	0.040707317	0.119758706	0.164634362	0.23572996	0.064203725	0.090088943	0.290721608	0.126371126	0.998409995	0.996467843	Bacteria.Verrucomicrobia	CAPN13
272346	ENSG00000162949	rs10186446	0.902823716	0.360536629	0.867720972	0.297141919	-0.020912768	0.272712969	0.017753695	0.18233534	0.170625398	0.296187129	0.106179995	0.173505686	0.474136708	0.14589192	0.894594081	0.987554159	Bacteria.Firmicutes.Clostridia.Clostridiales.Family.XIII	CAPN13
272347	ENSG00000162949	rs10186446	0.732480737	0.858210066	0.898867688	0.901059355	-0.050329221	0.040639792	-0.008685945	-0.013911939	0.146613783	0.226591178	0.068081258	0.111471744	0.310091442	0.139582536	0.999417824	0.998369244	Bacteria.Firmicutes.Clostridia.Clostridiales.Christensenellaceae.Christensenellaceae.R.7.group	CAPN13
272348	ENSG00000162949	rs10186446	0.087628485	0.111030083	0.06201356	0.051236316	-0.37155533	0.499105756	-0.17204978	0.234695168	0.214305057	0.308998328	0.090627583	0.118199367	0.153742776	0.103079265	0.998201428	0.99782309	Bacteria.Firmicutes.Bacilli.Bacillales.Staphylococcaceae.Staphylococcus	CAPN13
272349	ENSG00000162949	rs10186446	0.779146526	0.809217393	0.621168112	0.627793966	-0.037301592	0.054097152	-0.028045045	0.051822194	0.132472424	0.223167676	0.056481721	0.106386938	0.25522529	0.155069112	0.868520593	0.965279132	Bacteria.Proteobacteria.Gammaproteobacteria.Pasteurellales.Pasteurellaceae.Haemophilus	CAPN13
272350	ENSG00000162949	rs10186446	0.840591918	0.729974955	0.503608355	0.356092307	0.035358525	-0.088948409	-0.034231244	0.088424319	0.175102155	0.256611982	0.050900905	0.095145997	0.52886075	0.258360342	0.959420401	0.965530807	Bacteria.Proteobacteria.Gammaproteobacteria.Enterobacteriales.Enterobacteriaceae	CAPN13
272351	ENSG00000162949	rs10186446	0.72818175	0.35821823	0.12445646	0.000706109	-0.042322355	0.190003526	0.089769817	-0.360877582	0.12125887	0.205358682	0.057687353	0.101532719	0.25549196	0.07603548	0.998880039	0.471215464	Bacteria.Proteobacteria.Deltaproteobacteria.Desulfovibrionales.Desulfovibrionaceae.Bilophila	CAPN13
272352	ENSG00000162949	rs10186446	0.710571187	0.34211007	0.844283899	0.319196291	-0.060076528	0.364955116	0.012105575	-0.143139473	0.161195775	0.38139336	0.061390025	0.142613976	0.484624052	0.14836227	0.971241525	0.896171512	Bacteria.Proteobacteria.Betaproteobacteria	CAPN13
272353	ENSG00000162949	rs10186446	0.79964456	0.209926176	0.831739689	0.215081502	-0.2056692	1.780548464	0.028740069	-0.297082636	0.8070748	1.40631959	0.134731344	0.237335042	0.999415694	0.755155184	0.990344402	0.933994762	Bacteria.Firmicutes	CAPN13
272354	ENSG00000162949	rs10186446	0.744724856	0.541855672	0.369439442	0.7105926	-0.042771347	0.148071744	0.064933305	0.040920826	0.130810984	0.241476275	0.071852453	0.109806211	0.29767296	0.117726673	0.676382942	0.976188021	Bacteria.Actinobacteria.Actinobacteria.Bifidobacteriales.Bifidobacteriaceae.Bifidobacterium	CAPN13
272355	ENSG00000162949	rs10186446	0.703008917	0.161131203	0.754249874	0.164998058	-0.175076466	1.56476811	0.027944973	-0.306465874	0.457213119	1.104135213	0.088898798	0.218275827	0.897335589	0.461809504	0.881912195	0.707220193	Bacteria.Firmicutes.Clostridia.Clostridiales.Lachnospiraceae	CAPN13
272356	ENSG00000162949	rs10186446	0.374208794	0.537651866	0.166333618	0.352293976	-0.129859791	0.148490884	-0.080994821	0.082742932	0.145146453	0.239654564	0.057872429	0.088328243	0.211888002	0.140292592	0.610233598	0.909212315	Bacteria.Firmicutes.Negativicutes.Selenomonadales.Acidaminococcaceae.Phascolarctobacterium	CAPN13
272357	ENSG00000162949	rs10186446	0.532876693	0.224227229	0.612382177	0.192968847	-0.112376201	0.519439175	-0.037448365	0.203426572	0.179252277	0.423383009	0.073558423	0.154664702	0.480971828	0.149101283	0.99946547	0.972078348	Bacteria.Firmicutes.Erysipelotrichia.Erysipelotrichales.Erysipelotrichaceae..Clostridium..innocuum.group	CAPN13
272358	ENSG00000162949	rs10186446	0.848460934	0.90236851	0.200029223	0.493315407	-0.025193156	0.026810789	0.08081131	-0.084906743	0.131327644	0.2177217	0.062430256	0.123253887	0.311009558	0.192107537	0.999334555	0.984995763	Bacteria.Firmicutes.Erysipelotrichia.Erysipelotrichales.Erysipelotrichaceae.Erysipelotrichaceae.UCG.003	CAPN13
272359	ENSG00000162949	rs10186446	0.151383023	0.261443591	0.038442698	0.076206733	-0.222591525	0.286911776	-0.175509957	0.198241161	0.1533548	0.253301732	0.083086834	0.110048008	0.12807904	0.091782061	0.998173674	0.986722564	Bacteria.Firmicutes.Bacilli.Bacillales	CAPN13
272360	ENSG00000162949	rs10186446	0.614650962	0.561890538	0.697113489	0.5506668	-0.094353757	0.196911515	-0.031327498	0.085580722	0.186527068	0.337764646	0.080137327	0.142672586	0.382324982	0.27008266	0.963485106	0.971945944	Bacteria.Firmicutes.Bacilli.Lactobacillales.Carnobacteriaceae.Granulicatella	CAPN13
272361	ENSG00000162949	rs10186446	0.328494573	0.982228574	0.393791047	0.297031531	-0.21959048	0.005805502	-0.067858272	-0.099358294	0.223061395	0.259642519	0.079054168	0.094525051	0.406862036	0.445883139	0.984987993	0.971423926	Bacteria.Proteobacteria.Deltaproteobacteria.Desulfovibrionales.Desulfovibrionaceae.Desulfovibrio	CAPN13
272362	ENSG00000162949	rs10186446	0.683024294	0.836588611	0.386974096	0.195579383	-0.053794782	0.045137484	0.054901021	-0.118346437	0.131158808	0.217976182	0.063040548	0.090513513	0.240915001	0.150552303	0.996546716	0.994860843	Bacteria.Firmicutes.Clostridia.Clostridiales.Ruminococcaceae.Ruminococcaceae.UCG.002	CAPN13
272363	ENSG00000162949	rs10186446	0.515894746	0.069023924	0.214156908	0.00015227	-0.076992764	0.389840526	0.072453915	-0.367401423	0.117869637	0.210906185	0.057764399	0.091408326	0.196013365	0.022290532	0.972085394	0.279277721	Bacteria.Proteobacteria.Deltaproteobacteria.Desulfovibrionales.Desulfovibrionaceae	CAPN13
272364	ENSG00000162949	rs10186446	0.760805827	0.946267241	0.953247106	0.885797972	-0.044346297	0.017925195	0.004321093	0.019268829	0.145071404	0.264962015	0.073421915	0.133644599	0.341880289	0.24394786	0.997851323	0.983524273	Bacteria.Firmicutes.Clostridia.Clostridiales.Lachnospiraceae.Fusicatenibacter	CAPN13
272365	ENSG00000162949	rs10186446	0.910687821	0.85871111	0.756246289	0.14522717	-0.017612391	0.040890714	-0.024392656	0.192246862	0.156412654	0.228807561	0.078255259	0.130422513	0.420722745	0.236670916	0.740448844	0.862009394	Bacteria.Actinobacteria.Actinobacteria	CAPN13
272366	ENSG00000162949	rs10186446	0.885262265	0.998590492	0.628779608	0.849388465	0.027840133	-0.000493267	0.040574695	-0.024582496	0.192185453	0.278169712	0.083536433	0.12894341	0.559733913	0.39002246	0.908170091	0.944364941	Bacteria.Firmicutes.Clostridia.Clostridiales.Lachnospiraceae..Eubacterium..xylanophilum.group	CAPN13
272367	ENSG00000162949	rs10186446	0.558814769	0.879326745	0.355534089	0.932646159	0.133782078	0.057804437	0.094110082	0.015247917	0.227680575	0.379263624	0.10114576	0.17972754	0.55793543	0.388110659	0.978154064	0.998920199	Bacteria.Firmicutes.Clostridia.Clostridiales.Lachnospiraceae..Eubacterium..ventriosum.group	CAPN13
272368	ENSG00000162949	rs10186446	0.714662551	0.900096764	0.916975178	0.49074849	-0.062023831	-0.030856599	-0.006817285	-0.063817492	0.168921319	0.244848775	0.065147023	0.092090323	0.431207178	0.311639892	0.946414209	0.926870238	Bacteria.Firmicutes.Clostridia.Clostridiales.Lachnospiraceae.Lachnospiraceae.UCG.010	CAPN13
272369	ENSG00000162949	rs10186446	0.794779939	0.816141121	0.977735163	0.886028369	-0.044783197	0.061735376	-0.001720619	0.013016658	0.171475959	0.264457597	0.061418965	0.090464629	0.390677284	0.294560756	0.941329025	0.867387424	Bacteria.Firmicutes.Clostridia.Clostridiales.Lachnospiraceae.Tyzzerella	CAPN13
272370	ENSG00000162949	rs10186446	0.797674606	0.710759087	0.867476169	0.740987137	-0.102105429	0.302955623	0.012061742	-0.049523977	0.396687561	0.813436207	0.072003456	0.149196002	0.911453005	0.711366356	0.998912436	0.995383189	Bacteria.Bacteroidetes.Bacteroidia.Bacteroidales	CAPN13
272371	ENSG00000162949	rs10186446	0.777899553	0.415151608	0.339391739	0.100078269	0.046826661	-0.218092676	0.080106241	-0.224730992	0.165340441	0.26595745	0.083241145	0.134740682	0.480680285	0.180812814	0.964373737	0.992258538	Bacteria.Firmicutes.Clostridia.Clostridiales.Ruminococcaceae.Ruminiclostridium.9	CAPN13
272372	ENSG00000162961	rs12991444	0.755556445	0.133796341	0.63774085	0.060027808	-0.092790234	0.613914077	0.049493276	-0.289124543	0.296816541	0.404429451	0.104626682	0.151100229	0.827184046	0.274908467	0.99967607	0.999141757	Bacteria.Firmicutes.Negativicutes.Selenomonadales	DPY30
272373	ENSG00000162961	rs12991444	0.889240152	0.686200721	0.818148254	0.976878575	-0.025289936	-0.078648188	-0.02026755	0.002652388	0.180894889	0.193809272	0.087796696	0.091170717	0.347732993	0.120513519	0.999989953	0.998685317	Bacteria.Firmicutes.Clostridia.Clostridiales.Christensenellaceae	DPY30
272374	ENSG00000162961	rs12991444	0.397662626	0.308851386	0.194480177	0.309200031	0.174986771	-0.325921271	0.099266436	-0.117302363	0.205544389	0.317803751	0.075731725	0.114463896	0.378485299	0.202549708	0.999586829	0.996426659	Bacteria.Firmicutes.Negativicutes.Selenomonadales.Veillonellaceae.Megasphaera	DPY30
272375	ENSG00000162961	rs12991444	0.678281417	0.897178163	0.576108949	0.863123335	0.100785911	-0.036975888	-0.057829823	-0.019852023	0.241891888	0.285031768	0.102924164	0.114702836	0.579602984	0.449326279	0.997570438	0.984587444	Bacteria.Firmicutes.Clostridia.Clostridiales.Lachnospiraceae.Lachnospiraceae.UCG.008	DPY30
272376	ENSG00000162961	rs12991444	0.990696245	0.391739134	0.734987083	0.335300288	0.001894833	-0.168857948	0.025376901	-0.093315669	0.161881687	0.195861946	0.074652837	0.096144075	0.368896431	0.112017646	0.999550314	0.996901429	Bacteria.Proteobacteria.Gammaproteobacteria.Pseudomonadales	DPY30
272377	ENSG00000162961	rs12991444	0.785219845	0.32954615	0.698398059	0.34960898	0.074856249	-0.276204314	0.056870176	-0.151986912	0.27356266	0.281185213	0.146129332	0.161338514	0.52945373	0.176761911	0.943419679	0.978883571	Bacteria.Firmicutes.Clostridia.Clostridiales.Family.XIII.Family.XIII.AD3011.group	DPY30
272378	ENSG00000162961	rs12991444	0.891546363	0.673071416	0.436790246	0.930683807	-0.021332346	-0.076716064	0.052756792	0.007056686	0.155852873	0.181008724	0.067431291	0.080816728	0.284566383	0.134307111	0.934169653	0.993341467	Bacteria.Bacteroidetes.Bacteroidia.Bacteroidales.Porphyromonadaceae.Parabacteroides	DPY30
272379	ENSG00000162961	rs12991444	0.964352761	0.593004851	0.997725917	0.334297553	-0.006943779	-0.096374789	0.000180567	-0.064652936	0.154780844	0.179435536	0.06311416	0.066473537	0.323250599	0.152896919	0.999801261	0.967883234	Bacteria.Proteobacteria.Betaproteobacteria.Burkholderiales.Alcaligenaceae.Parasutterella	DPY30
272380	ENSG00000162961	rs12991444	0.9854863	0.631594586	0.956269048	0.9963747	-0.00287472	-0.088043283	-0.003537717	-0.000337968	0.15743018	0.18276655	0.064269758	0.074101279	0.28792827	0.131667704	0.965700176	0.987475618	Bacteria.Firmicutes.Negativicutes.Selenomonadales.Veillonellaceae.Dialister	DPY30
272381	ENSG00000162961	rs12991444	0.95043283	0.332079053	0.89360331	0.387942591	0.010961875	-0.214833434	-0.012219026	-0.091642597	0.175670875	0.219864509	0.091008233	0.105445521	0.370744246	0.096582929	0.852086581	0.968614954	Bacteria.Firmicutes.Clostridia.Clostridiales.Peptostreptococcaceae.Intestinibacter	DPY30
272382	ENSG00000162961	rs12991444	0.069061684	0.021509224	0.004211204	0.001819332	0.339538816	-0.49535798	-0.253389207	0.28782196	0.183718245	0.21034967	0.085465461	0.088567538	0.10041378	0.014563904	0.999513786	0.41342897	Bacteria.Firmicutes.Erysipelotrichia.Erysipelotrichales.Erysipelotrichaceae	DPY30
272383	ENSG00000162961	rs12991444	0.975485159	0.844974113	0.628565992	0.495835465	-0.004845912	-0.036948893	0.040324065	0.070537615	0.157098337	0.188221211	0.082968689	0.102996874	0.357894275	0.16958854	0.782447591	0.956204193	Bacteria.Actinobacteria.Actinobacteria.Bifidobacteriales.Bifidobacteriaceae	DPY30
272384	ENSG00000162961	rs12991444	0.804436685	0.545587965	0.67494831	0.769264782	-0.056899128	-0.188624971	-0.048327363	-0.040517212	0.228871701	0.310481559	0.114726351	0.137557937	0.526584767	0.233697692	0.999274386	0.998648852	Bacteria.Firmicutes.Clostridia.Clostridiales.Ruminococcaceae.Ruminococcaceae.UCG.013	DPY30
272385	ENSG00000162961	rs12991444	0.573127603	0.343833137	0.490422199	0.411492051	0.154229181	-0.325977327	0.092148862	-0.131905355	0.272357528	0.341886721	0.132872873	0.159592888	0.555348238	0.251584289	0.937143846	0.979239586	Bacteria.Firmicutes.Clostridia.Clostridiales.Ruminococcaceae.Anaerotruncus	DPY30
272386	ENSG00000162961	rs12991444	0.935495728	0.544282747	0.827228733	0.25324138	-0.01247632	-0.108594576	0.016249973	0.10386424	0.153570693	0.178168632	0.074158379	0.090114756	0.325355938	0.137702172	0.758528301	0.856532839	Bacteria.Firmicutes.Negativicutes.Selenomonadales.Veillonellaceae.Veillonella	DPY30
272387	ENSG00000162961	rs12991444	0.686151909	0.165301543	0.501549694	0.17839911	-0.098229296	-0.435595727	0.044077914	0.114214403	0.242022321	0.310472807	0.065226509	0.083969721	0.551468766	0.127943205	0.837243932	0.995251343	Bacteria.Proteobacteria.Gammaproteobacteria	DPY30
272388	ENSG00000162961	rs12991444	0.73099257	0.621012741	0.675597457	0.803312212	-0.071813368	-0.107789293	0.033260521	0.021401553	0.207994468	0.216987003	0.079126352	0.085583245	0.441235684	0.268487351	0.932832253	0.916138911	Bacteria.Firmicutes.Negativicutes.Selenomonadales.Veillonellaceae	DPY30
272389	ENSG00000162961	rs12991444	0.724568456	0.334421314	0.432879353	0.266813141	0.060261858	-0.200237641	-0.076732976	0.129935643	0.170296458	0.205929348	0.097241174	0.116023801	0.316258704	0.084058849	0.648174504	0.955303348	Bacteria.Firmicutes.Bacilli.Lactobacillales.Streptococcaceae	DPY30
272390	ENSG00000162961	rs12991444	0.684711104	0.403997999	0.5062733	0.476755166	0.084912099	-0.209992858	0.075817633	-0.102908501	0.208199512	0.25002195	0.113448666	0.143804905	0.430625833	0.161586898	0.999550585	0.961798062	Bacteria.Firmicutes.Clostridia.Clostridiales.Lachnospiraceae.Lachnospiraceae.ND3007.group	DPY30
272391	ENSG00000162961	rs12991444	0.959172818	0.751209228	0.99737721	0.80860785	-0.008211265	-0.063735691	-0.000230527	-0.021211087	0.159794466	0.200193495	0.069863941	0.08721808	0.295040149	0.185288009	0.999815306	0.965943535	Bacteria.Firmicutes.Clostridia.Clostridiales.Lachnospiraceae.Lachnospiraceae.NK4A136.group	DPY30
272392	ENSG00000162961	rs12991444	0.355555877	0.050089929	0.061555113	0.020034936	0.167820042	-0.50359198	0.136888882	-0.25647807	0.180374506	0.252331165	0.071976285	0.107606261	0.342627035	0.048773571	0.999814869	0.907533519	Bacteria.Actinobacteria.Actinobacteria.Corynebacteriales.Corynebacteriaceae	DPY30
272393	ENSG00000162961	rs12991444	0.98466424	0.664530797	0.994734783	0.933424518	-0.004107442	-0.0991344	0.000557699	0.007213625	0.212879517	0.227568593	0.084192937	0.086023648	0.488965677	0.259902947	0.990377206	0.95709688	Bacteria.Proteobacteria.Betaproteobacteria.Burkholderiales	DPY30
272394	ENSG00000162961	rs12991444	0.830510832	0.296719578	0.689266434	0.298230444	0.035438399	-0.22942854	0.026527889	-0.08892544	0.164909328	0.218126001	0.066053379	0.084811648	0.293021451	0.08080186	0.99894297	0.998882343	Bacteria.Verrucomicrobia.Verrucomicrobiae.Verrucomicrobiales.Verrucomicrobiaceae.Akkermansia	DPY30
272395	ENSG00000162961	rs12991444	0.867508689	0.617478618	0.735536959	0.88477179	0.031019826	-0.104197884	-0.024411585	0.01110265	0.18522102	0.207648531	0.071968387	0.076315021	0.408038119	0.236418417	0.943988959	0.962357826	Bacteria.Proteobacteria.Betaproteobacteria.Burkholderiales.Alcaligenaceae	DPY30
272396	ENSG00000162961	rs12991444	0.515379096	0.922166528	0.102851966	0.323635136	-0.109172931	-0.018240781	0.138328701	-0.113764149	0.166929062	0.185979786	0.083626778	0.114398891	0.299248491	0.249872807	0.494153057	0.892844497	Bacteria.Actinobacteria.Actinobacteria	DPY30
272397	ENSG00000162961	rs12991444	0.759483767	0.982877921	0.613379904	0.471580925	-0.057940063	0.00479945	-0.046025771	0.073917507	0.188465598	0.222790137	0.090661502	0.102085975	0.451870471	0.261612882	0.800557306	0.977536064	Bacteria.Bacteroidetes.Bacteroidia.Bacteroidales.Porphyromonadaceae.Odoribacter	DPY30
272398	ENSG00000162961	rs12991444	0.556544596	0.547873718	0.365737869	0.715878557	0.123288147	-0.159981076	0.073233019	-0.040909007	0.208612326	0.264842467	0.080408967	0.111914419	0.394405108	0.190897353	0.973651245	0.997803387	Bacteria.Actinobacteria.Actinobacteria.Micrococcales	DPY30
272399	ENSG00000162961	rs12991444	0.757700761	0.561813728	0.570140802	0.673095136	0.058675408	-0.164214495	-0.050866996	0.053196869	0.189407109	0.281623615	0.089130827	0.12552573	0.454364015	0.247967131	0.998793879	0.998019463	Bacteria.Firmicutes.Clostridia.Clostridiales.Lachnospiraceae.Blautia	DPY30
272400	ENSG00000162961	rs12991444	0.573927119	0.872264422	0.242003823	0.152432687	-0.099174739	0.031906509	-0.091251596	0.115306102	0.175501952	0.197674995	0.077293363	0.079647394	0.270387886	0.230699149	0.998970432	0.998994847	Bacteria.Firmicutes.Erysipelotrichia.Erysipelotrichales.Erysipelotrichaceae.Erysipelatoclostridium	DPY30
272401	ENSG00000162961	rs12991444	0.910072089	0.265799985	0.840033766	0.255088407	0.027650484	-0.279564633	0.021486187	-0.11960051	0.243870676	0.249099067	0.106027259	0.104176263	0.535075574	0.190921207	0.966546108	0.904488287	Bacteria.Firmicutes.Clostridia.Clostridiales.Ruminococcaceae.Ruminiclostridium.6	DPY30
272402	ENSG00000162961	rs12991444	0.607888768	0.510616837	0.224308109	0.901966819	-0.088968461	-0.143678664	-0.109971906	-0.012868543	0.172568712	0.217212775	0.089651414	0.104070854	0.31551421	0.115168874	0.898088617	0.953010385	Bacteria.Firmicutes.Clostridia.Clostridiales.Lachnospiraceae..Eubacterium..eligens.group	DPY30
272403	ENSG00000162961	rs12991444	0.961170224	0.1840327	0.828460902	0.152432411	0.008198657	-0.296572383	0.013792984	-0.128579934	0.167763491	0.22091016	0.063405196	0.088816199	0.420988907	0.086815497	0.998115183	0.976854668	Bacteria.Firmicutes.Clostridia.Clostridiales.Clostridiaceae.1	DPY30
272404	ENSG00000162961	rs12991444	0.475454938	0.944768055	0.439447807	0.749251133	-0.273755626	0.031948609	0.056895109	-0.027169627	0.381417222	0.459411071	0.073145802	0.084649839	0.82899934	0.7516131	0.99911693	0.9878882	Bacteria.Bacteroidetes.Bacteroidia.Bacteroidales.Bacteroidaceae.Bacteroides	DPY30
272405	ENSG00000162961	rs12991444	0.836620622	0.325465482	0.683813406	0.337407845	0.034209465	-0.215934476	0.027072146	-0.081940918	0.165235858	0.217968384	0.066179888	0.084796194	0.290563314	0.088589684	0.998409995	0.996467843	Bacteria.Verrucomicrobia	DPY30
272406	ENSG00000162961	rs12991444	0.933510066	0.143683128	0.995606433	0.02939198	-0.014933861	-0.29081014	-0.000480537	-0.211181158	0.178318407	0.196519286	0.086936506	0.094844734	0.437192167	0.063479074	0.940186148	0.633485813	Bacteria.Firmicutes.Clostridia.Clostridiales.Ruminococcaceae.Ruminococcaceae.UCG.005	DPY30
272407	ENSG00000162961	rs12991444	0.046481039	0.015246792	0.002916218	0.001279447	0.384300639	-0.530077815	-0.274513113	0.303122437	0.189391256	0.212765646	0.08879565	0.090084	0.088297363	0.013926676	0.993501001	0.326838921	Bacteria.Firmicutes.Erysipelotrichia.Erysipelotrichales	DPY30
272408	ENSG00000162961	rs12991444	0.932797202	0.991901008	0.922564847	0.800296214	-0.021615204	-0.003783973	-0.009534662	0.034695298	0.255352919	0.371368042	0.097715414	0.136603357	0.723003216	0.503174058	0.998986731	0.998377846	Bacteria.Firmicutes.Clostridia.Clostridiales.Family.XI.Anaerococcus	DPY30
272409	ENSG00000162961	rs12991444	0.829882413	0.275363182	0.51925268	0.158048938	0.035104665	-0.21745473	0.045358765	-0.114950456	0.162743349	0.197700664	0.07000141	0.080505786	0.351324156	0.081762957	0.790750886	0.843487941	Bacteria.Firmicutes.Negativicutes.Selenomonadales.Acidaminococcaceae.Phascolarctobacterium	DPY30
272410	ENSG00000162961	rs12991444	0.87103979	0.231721247	0.860438508	0.218597896	-0.037804629	-0.308344309	-0.016841704	-0.130121668	0.2319725	0.255452829	0.095418262	0.104760017	0.530163009	0.153549792	0.885272464	0.861431604	Bacteria.Firmicutes.Clostridia.Clostridiales.Ruminococcaceae.Ruminococcaceae.UCG.014	DPY30
272411	ENSG00000162961	rs12991444	0.678320788	0.09602733	0.598492695	0.06238292	0.077483993	-0.395339511	0.04697909	-0.204957951	0.185990111	0.2341308	0.088786077	0.108118741	0.397650632	0.055358217	0.884043865	0.947317731	Bacteria.Firmicutes.Clostridia.Clostridiales.Ruminococcaceae..Eubacterium..coprostanoligenes.group	DPY30
272412	ENSG00000162961	rs12991444	0.860951434	0.827312074	0.823812118	0.996924085	0.051783047	-0.079557523	-0.015429906	-0.000299958	0.294475419	0.363246827	0.069027803	0.077513931	0.806300404	0.555566256	0.999785669	0.999918557	Bacteria.Firmicutes.Clostridia.Clostridiales.Ruminococcaceae.Faecalibacterium	DPY30
272413	ENSG00000162961	rs12991444	0.9566783	0.558579743	0.920336001	0.300832526	-0.013121367	0.168801641	-0.010163644	0.116644847	0.240630244	0.287107459	0.101237719	0.111854293	0.684453062	0.318419716	0.996483139	0.865911567	Bacteria.Bacteroidetes.Bacteroidia.Bacteroidales.Porphyromonadaceae.Butyricimonas	DPY30
272414	ENSG00000162961	rs12991444	0.762695792	0.861444522	0.106906214	0.03102926	-0.046396972	-0.031117913	-0.119895873	0.174747772	0.153027421	0.177595071	0.073351318	0.079292499	0.289354303	0.18504553	0.999334555	0.943624774	Bacteria.Firmicutes.Erysipelotrichia.Erysipelotrichales.Erysipelotrichaceae.Erysipelotrichaceae.UCG.003	DPY30
272415	ENSG00000162961	rs12991444	0.803501926	0.901560151	0.726150104	0.605271899	-0.051119877	0.038129934	-0.032071982	0.064230167	0.204626241	0.307084978	0.09117965	0.12368028	0.5749922	0.363599457	0.997152221	0.990360691	Bacteria.Firmicutes.Clostridia.Clostridiales.Family.XI	DPY30
272416	ENSG00000162961	rs12991444	0.934075474	0.701082397	0.387642996	0.502399291	-0.013008214	-0.071159343	-0.079237765	0.067072042	0.156660444	0.184573941	0.091114446	0.099451309	0.335503094	0.124907106	0.984441985	0.976226266	Bacteria.Firmicutes.Clostridia.Clostridiales.Ruminococcaceae.Flavonifractor	DPY30
272417	ENSG00000162961	rs12991444	0.890212503	0.32913722	0.32273803	0.050075969	0.02143625	-0.178074724	0.067702344	-0.160633495	0.154697058	0.181131685	0.067953041	0.080482411	0.32315192	0.086707389	0.645021916	0.854442504	Bacteria.Firmicutes.Negativicutes.Selenomonadales.Acidaminococcaceae	DPY30
272418	ENSG00000162961	rs12991444	0.876675997	0.487858734	0.71553303	0.594740103	0.027362928	-0.156979296	-0.026581577	0.047095711	0.175642591	0.225017822	0.072626563	0.088099348	0.416712481	0.152073118	0.99786128	0.999462671	Bacteria.Firmicutes.Clostridia.Clostridiales.Lachnospiraceae.Anaerostipes	DPY30
272419	ENSG00000162961	rs12991444	0.986568336	0.655329249	0.819743471	0.897083501	0.002691095	-0.083345458	-0.017040503	-0.011590157	0.15924775	0.185870733	0.074482611	0.089261064	0.341500764	0.136643224	0.938686629	0.95920051	Bacteria.Proteobacteria.Deltaproteobacteria	DPY30
272420	ENSG00000162961	rs12991444	0.357263102	0.61054537	0.088072878	0.949442732	0.165576925	-0.104241195	-0.114060442	0.004852873	0.178600552	0.203702017	0.065881847	0.076245248	0.228321402	0.198054459	0.999507593	0.935584968	Bacteria.Firmicutes.Clostridia.Clostridiales.Lachnospiraceae.Lachnoclostridium	DPY30
272421	ENSG00000162961	rs12991444	0.83115623	0.922259373	0.768179827	0.709592018	0.049371347	-0.025144082	0.033872957	0.047894882	0.230637025	0.256671803	0.114446034	0.128056037	0.5134662	0.343972248	0.998330087	0.999834196	Bacteria.Actinobacteria.Coriobacteriia.Coriobacteriales.Coriobacteriaceae.Collinsella	DPY30
272422	ENSG00000162961	rs12991444	0.888265818	0.654585352	0.459690041	0.296302486	0.022370066	-0.083564021	0.061270659	-0.100079501	0.158604923	0.185928371	0.082384895	0.095066387	0.287297856	0.154619034	0.976501163	0.921764212	Bacteria.Firmicutes.Clostridia.Clostridiales.Lachnospiraceae.Coprococcus.1	DPY30
272423	ENSG00000162961	rs12991444	0.934330195	0.608639318	0.690538246	0.9612445	-0.013418093	-0.104036641	-0.038244437	-0.005977013	0.16222497	0.202219513	0.095640465	0.122538103	0.343703947	0.110371542	0.846247905	0.999116829	Bacteria.Firmicutes.Clostridia.Clostridiales.Ruminococcaceaencultured	DPY30
272424	ENSG00000162961	rs12991444	0.990031306	0.649193014	0.816690419	0.882114479	0.001996449	-0.084673661	-0.017325713	-0.013207216	0.159185478	0.185293623	0.074445191	0.088719713	0.303326458	0.133125779	0.972085394	0.961745829	Bacteria.Proteobacteria.Deltaproteobacteria.Desulfovibrionales.Desulfovibrionaceae	DPY30
272425	ENSG00000162961	rs12991444	0.855852349	0.839177113	0.80820939	0.64830699	0.051429457	0.069112026	-0.020264222	-0.03960311	0.282008048	0.339202937	0.083148033	0.086430108	0.788018433	0.567584352	0.893754015	0.89747881	Bacteria.Firmicutes.Clostridia.Clostridiales.Lachnospiraceae..Eubacterium..rectale.group	DPY30
272426	ENSG00000162961	rs12991444	0.956171334	0.959998683	0.994271238	0.549995224	-0.009059615	-0.010571676	0.000515461	-0.051663176	0.164218841	0.209980225	0.07151976	0.085982915	0.380206255	0.221819869	0.999143961	0.994193156	Bacteria.Bacteroidetes.Bacteroidia.Bacteroidales.Rikenellaceae	DPY30
272427	ENSG00000162961	rs12991444	0.699856986	0.481539547	0.153931588	0.754940942	0.061274597	-0.127273773	0.085531702	-0.023346375	0.158252206	0.179806944	0.059300094	0.074486269	0.280855313	0.098252704	0.672373112	0.87724048	Bacteria.Fusobacteria.Fusobacteriia.Fusobacteriales	DPY30
272428	ENSG00000162961	rs12991444	0.570088421	0.518206575	0.470779999	0.299876394	-0.141093207	0.232329698	-0.068002965	0.134975334	0.247194504	0.357651637	0.093747385	0.12917407	0.442748899	0.363306286	0.653692693	0.754183862	Bacteria.Firmicutes.Erysipelotrichia.Erysipelotrichales.Erysipelotrichaceae.Holdemanella	DPY30
272429	ENSG00000162961	rs12991444	0.785365696	0.557332402	0.659658393	0.598994289	-0.048711146	-0.114684142	-0.050531465	-0.061417336	0.178139283	0.194442757	0.114225583	0.116232718	0.377767518	0.166627131	0.824329231	0.826113121	Bacteria.Firmicutes.Clostridia.Clostridiales.Ruminococcaceae.Butyricicoccus	DPY30
272430	ENSG00000162961	rs12991444	0.74492792	0.357684227	0.485475826	0.350173652	0.05694688	-0.202124926	-0.067253186	0.112222782	0.174308905	0.218215564	0.095874624	0.119268358	0.390539793	0.104930338	0.602778223	0.910444892	Bacteria.Firmicutes.Bacilli.Lactobacillales	DPY30
272431	ENSG00000162961	rs12991444	0.475568039	0.762912296	0.441569081	0.877737456	0.318021506	-0.135748304	-0.073485945	0.014024831	0.443205821	0.448149568	0.094916879	0.090813368	0.84110671	0.736694859	0.956359196	0.942918039	Bacteria.Firmicutes.Clostridia.Clostridiales.Ruminococcaceae	DPY30
272432	ENSG00000162961	rs12991444	0.510897932	0.956067303	0.485289543	0.798818876	-0.288172249	0.030825268	0.05630023	-0.025227798	0.435948318	0.557428813	0.080225958	0.098582056	0.902918225	0.765339677	0.998947111	0.995399427	Bacteria.Bacteroidetes	DPY30
272433	ENSG00000162961	rs12991444	0.792921008	0.077275716	0.80954777	0.083767417	0.127652806	-1.094621029	-0.026322919	0.247053474	0.484294822	0.609908078	0.108782431	0.140709541	0.817834963	0.394024159	0.928487287	0.99665811	Bacteria.Proteobacteria	DPY30
272434	ENSG00000162961	rs12991444	0.581263435	0.657185465	0.119743659	0.891446	-0.085755094	-0.078073951	-0.121356699	-0.01140333	0.154715564	0.17512389	0.076989471	0.08323455	0.285629272	0.144545467	0.561424975	0.924689794	Bacteria.Firmicutes.Clostridia.Clostridiales.Lachnospiraceae.Lachnospira	DPY30
272435	ENSG00000162961	rs12991444	0.872602885	0.176687559	0.643137493	0.135798786	0.027534705	-0.306373344	0.030612319	-0.136824658	0.171046952	0.224343821	0.065768505	0.090608208	0.409933586	0.078518152	0.99830237	0.993631935	Bacteria.Firmicutes.Clostridia.Clostridiales.Clostridiaceae.1.Clostridium.sensu.stricto.1	DPY30
272436	ENSG00000162961	rs12991444	0.93881436	0.550664035	0.971255141	0.557353303	-0.016623508	-0.12903056	-0.003644439	-0.058342155	0.215740745	0.215106804	0.100755664	0.098922243	0.495802412	0.186027391	0.970665227	0.963406533	Bacteria.Firmicutes.Clostridia.Clostridiales.Ruminococcaceae.Ruminococcaceae.UCG.003	DPY30
272437	ENSG00000162961	rs12991444	0.976575181	0.572542386	0.960706168	0.764691111	0.006074793	-0.141574742	-0.005367152	0.038796419	0.206104029	0.249628841	0.108526276	0.12907837	0.515163922	0.212347952	0.838279939	0.982679299	Bacteria.Firmicutes.Bacilli	DPY30
272438	ENSG00000162961	rs12991444	0.731306665	0.539102789	0.443100388	0.707823358	-0.057050731	-0.119015212	0.053061529	0.033054308	0.16543828	0.192771985	0.068767439	0.087815861	0.303540131	0.173512584	0.870109671	0.996759562	Bacteria.Bacteroidetes.Bacteroidia.Bacteroidales.Porphyromonadaceae	DPY30
272439	ENSG00000162961	rs12991444	0.994783447	0.818242382	0.968256686	0.243923819	0.001079892	0.046999606	-0.002732375	-0.101302202	0.164546472	0.203704251	0.068401541	0.086160601	0.43770575	0.214911076	0.95947346	0.841901386	Bacteria.Firmicutes.Clostridia.Clostridiales.Lachnospiraceae.Roseburia	DPY30
272440	ENSG00000162961	rs12991444	0.17343636	0.810615742	0.148404862	0.865362465	0.7230757	-0.173138178	-0.150377306	0.023025276	0.525445693	0.719628589	0.102836209	0.135272437	0.741549906	0.715970874	0.876277026	0.869991545	Bacteria.Firmicutes.Clostridia.Clostridiales.Lachnospiraceae	DPY30
272441	ENSG00000162961	rs12991444	0.351949697	0.952119169	0.134306013	0.351234844	0.178898187	-0.012585068	0.195653085	0.128081504	0.190836779	0.208795945	0.129062641	0.136424911	0.268434763	0.318196014	0.762581743	0.994989321	Bacteria.Actinobacteria.Coriobacteriia.Coriobacteriales	DPY30
272442	ENSG00000162961	rs12991444	0.699702362	0.482168278	0.156600024	0.757240923	0.061347285	-0.127121434	0.084994678	-0.023118144	0.158354091	0.179850559	0.059315624	0.074480469	0.280662189	0.101455532	0.658541901	0.8806471	Bacteria.Fusobacteria.Fusobacteriia.Fusobacteriales.Fusobacteriaceae.Fusobacterium	DPY30
272443	ENSG00000162961	rs12991444	0.934963384	0.976411903	0.927466348	0.77876677	-0.017423115	-0.009512528	-0.008379325	0.035324228	0.212701298	0.320503962	0.0916962	0.125228825	0.581028788	0.384025069	0.999469974	0.995085677	Bacteria.Bacteroidetes.Bacteroidia.Bacteroidales.Porphyromonadaceae.Barnesiella	DPY30
272444	ENSG00000162961	rs12991444	0.81247103	0.89916529	0.742028511	0.884719384	0.060255341	-0.041384873	0.031609386	0.017528379	0.252970839	0.3253412	0.0956255	0.12042766	0.55746238	0.389241555	0.996423631	0.976588979	Bacteria.Bacteroidetes.Bacteroidia.Bacteroidales.Prevotellaceae.Prevotella.7	DPY30
272445	ENSG00000162961	rs12991444	0.653791543	0.276371319	0.28728752	0.178509484	0.07973236	-0.226937363	0.077559558	-0.12332029	0.176967274	0.206759445	0.072299361	0.090687682	0.313208551	0.106684473	0.999305535	0.989974535	Bacteria.Proteobacteria.Gammaproteobacteria.Pseudomonadales.Pseudomonadaceae.Pseudomonas	DPY30
272446	ENSG00000162961	rs12991444	0.227046105	0.111967548	0.08092558	0.083668459	0.253288083	-0.401082311	0.158809957	-0.191736519	0.20772154	0.248975598	0.089596331	0.109167977	0.204552226	0.053682515	0.757326132	0.916976133	Bacteria.Firmicutes.Clostridia.Clostridiales.Ruminococcaceae.Ruminococcus.2	DPY30
272447	ENSG00000162961	rs12991444	0.746789167	0.703148805	0.176755886	0.067184062	-0.050566669	0.078172934	0.111632108	-0.191749247	0.155959206	0.204250144	0.081756405	0.103029807	0.290084155	0.166002598	0.881561814	0.762670229	Bacteria.Firmicutes.Clostridia.Clostridiales.Lachnospiraceaencultured	DPY30
272448	ENSG00000162961	rs12991444	0.341191233	0.896384094	0.140985832	0.480589979	-0.188712298	0.030491745	0.159446617	-0.107990964	0.196834656	0.23323656	0.107010585	0.152233826	0.311893552	0.270050022	0.925664213	0.972299477	Bacteria.Actinobacteria	DPY30
272449	ENSG00000162961	rs12991444	0.70175644	0.65356537	0.447866628	0.007924699	-0.057311559	-0.077801298	-0.05002646	0.199954374	0.149008737	0.172560454	0.065519738	0.073013471	0.243735943	0.126257708	0.818515696	0.636525953	Bacteria.Proteobacteria.Gammaproteobacteria.Pasteurellales.Pasteurellaceae	DPY30
272450	ENSG00000162961	rs12991444	0.975276002	0.504744732	0.093604015	0.202189264	-0.004793451	-0.139811483	0.099979054	-0.105935225	0.154082585	0.208452487	0.058768143	0.082237827	0.30178934	0.137160009	0.99994518	0.999865593	Bacteria.Bacteroidetes.Bacteroidia.Bacteroidales.Prevotellaceae	DPY30
272451	ENSG00000162961	rs12991444	0.675869771	0.485140413	0.441955898	0.718998098	-0.086112151	-0.189355302	-0.06936347	-0.039717326	0.20504246	0.269732504	0.089668435	0.109916214	0.424856431	0.184473687	0.974916192	0.984760276	Bacteria.Firmicutes.Clostridia.Clostridiales.Ruminococcaceae.Ruminococcus.1	DPY30
272452	ENSG00000162961	rs12991444	0.695166207	0.812028599	0.249032388	0.03415732	-0.061816227	0.044375138	-0.068101812	0.158506507	0.157064901	0.185853742	0.05855891	0.073276265	0.296981624	0.172400263	0.625805207	0.618829347	Bacteria.Proteobacteria.Betaproteobacteria.Burkholderiales.Alcaligenaceae.Sutterella	DPY30
272453	ENSG00000162961	rs12991444	0.867931728	0.773674556	0.774573351	0.346486473	-0.042313247	0.073415677	-0.025906964	0.091375371	0.253471645	0.254249816	0.090087771	0.096367151	0.662394611	0.443248113	0.999437234	0.98110946	Bacteria.Proteobacteria.Betaproteobacteria.Neisseriales.Neisseriaceae	DPY30
272454	ENSG00000162961	rs12991444	0.781103386	0.902500161	0.684533784	0.402907843	-0.057775465	0.028254308	-0.03997632	0.090681263	0.207067101	0.229755455	0.097961304	0.107715682	0.481369117	0.313723812	0.995559908	0.994553009	Bacteria.Firmicutes.Clostridia.Clostridiales.Ruminococcaceae.Ruminiclostridium.9	DPY30
272455	ENSG00000162961	rs12991444	0.340102133	0.214759086	0.034523894	0.105954699	0.163220735	-0.306967225	0.135760292	-0.146762546	0.169859687	0.245057328	0.062893279	0.089539443	0.242405352	0.100155963	0.998735039	0.999709092	Bacteria.Bacteroidetes.Bacteroidia.Bacteroidales.Prevotellaceae.Prevotella.9	DPY30
272456	ENSG00000162961	rs12991444	0.433696603	0.917640638	0.214673796	0.182241835	0.150939858	0.021835259	0.139632837	0.171955649	0.191622896	0.210353294	0.111450368	0.127556109	0.314648507	0.311594363	0.881827373	0.989731238	Bacteria.Actinobacteria.Coriobacteriia.Coriobacteriales.Coriobacteriaceae	DPY30
272457	ENSG00000162961	rs12991444	0.715839595	0.274485255	0.488329519	0.209905301	0.060807212	-0.230116826	0.065932001	-0.134227909	0.166325901	0.20882672	0.094611196	0.106011486	0.298803502	0.059383944	0.699920405	0.869357444	Bacteria.Firmicutes.Clostridia.Clostridiales.Peptostreptococcaceae	DPY30
272458	ENSG00000162961	rs12991444	0.131428392	0.203101411	0.035521756	0.037584142	-0.324664687	0.375474285	-0.207430297	0.263615198	0.212553787	0.292078598	0.096641189	0.124222018	0.25029075	0.139416225	0.99946547	0.972078348	Bacteria.Firmicutes.Erysipelotrichia.Erysipelotrichales.Erysipelotrichaceae..Clostridium..innocuum.group	DPY30
272459	ENSG00000162961	rs12991444	0.911885483	0.907061659	0.89388834	0.847335823	-0.025610256	-0.037625632	-0.012360028	0.023364242	0.230544944	0.321052272	0.092307219	0.120884925	0.6398385	0.426230914	0.985495345	0.979204363	Bacteria.Proteobacteria.Deltaproteobacteria.Desulfovibrionales.Desulfovibrionaceae.Desulfovibrio	DPY30
272460	ENSG00000162961	rs12991444	0.624520652	0.26886907	0.293478717	0.20900896	0.090883312	-0.243646167	-0.080670683	0.125562654	0.184812349	0.218505237	0.076179229	0.098970511	0.363114001	0.109185095	0.974757503	0.969189617	Bacteria.Firmicutes.Clostridia.Clostridiales.Ruminococcaceae.Subdoligranulum	DPY30
272461	ENSG00000162961	rs12991444	0.978499919	0.813242582	0.985062778	0.975986723	-0.007602593	-0.080196734	-0.002413047	0.004414549	0.281036647	0.338108981	0.128400031	0.146104284	0.575337399	0.296874129	0.999094296	0.999934415	Bacteria.Firmicutes.Clostridia.Clostridiales.Ruminococcaceae.Ruminococcaceae.NK4A214.group	DPY30
272462	ENSG00000162961	rs12991444	0.586613072	0.237243736	0.489502742	0.100011175	-0.123663117	0.391035583	-0.065352154	0.209264878	0.226311052	0.327847929	0.094033566	0.125442434	0.529427364	0.177896633	0.778200468	0.77085699	Bacteria.Firmicutes.Erysipelotrichia.Erysipelotrichales.Erysipelotrichaceae.Faecalitalea	DPY30
272463	ENSG00000162961	rs12991444	0.919882778	0.722680665	0.661790532	0.615755965	-0.016826978	-0.067396909	-0.034260943	-0.043705334	0.166658244	0.189106676	0.077968032	0.086671719	0.293681719	0.134115337	0.996546716	0.99835739	Bacteria.Firmicutes.Clostridia.Clostridiales.Ruminococcaceae.Ruminococcaceae.UCG.002	DPY30
272464	ENSG00000162961	rs12991444	0.708570817	0.521770114	0.4761498	0.577388089	-0.074811024	-0.15033551	0.043749694	0.040925575	0.199286382	0.233419366	0.061051856	0.073083852	0.409429951	0.190826314	0.998302481	0.99762474	Bacteria.Proteobacteria.Gammaproteobacteria.Enterobacteriales.Enterobacteriaceae.Escherichia.Shigella	DPY30
272465	ENSG00000162961	rs12991444	0.663118435	0.69442859	0.353358384	0.00551767	-0.06547392	-0.068219672	-0.059673902	0.207255848	0.149626852	0.17289396	0.063843928	0.072227446	0.228846437	0.136302399	0.805288899	0.66873547	Bacteria.Proteobacteria.Gammaproteobacteria.Pasteurellales.Pasteurellaceae.Haemophilus	DPY30
272466	ENSG00000162961	rs12991444	0.145619412	0.43094021	0.13598188	0.461638985	1.169598631	-0.712133505	-0.208235557	0.111764712	0.794255487	0.898652948	0.137963658	0.150936835	0.987348183	0.71811949	0.996576058	0.828350038	Bacteria.Firmicutes.Clostridia.Clostridiales	DPY30
272467	ENSG00000162961	rs12991444	0.223130621	0.220100351	0.145649794	0.317634702	0.347904223	-0.361875882	0.181441595	-0.142448795	0.282890469	0.292305878	0.123223494	0.141465128	0.236395952	0.144042718	0.963485106	0.971945944	Bacteria.Firmicutes.Bacilli.Lactobacillales.Carnobacteriaceae.Granulicatella	DPY30
272468	ENSG00000162961	rs12991444	0.956143319	0.960231698	0.994672824	0.549579304	-0.009065252	-0.010509324	0.000479342	-0.051720761	0.164215947	0.209965889	0.071522018	0.085988838	0.380154176	0.224046946	0.999434449	0.993985312	Bacteria.Bacteroidetes.Bacteroidia.Bacteroidales.Rikenellaceae.Alistipes	DPY30
272469	ENSG00000162961	rs12991444	0.865548729	0.700676494	0.775783601	0.950837108	-0.030886188	-0.074961432	-0.024679916	0.005602343	0.18170879	0.194158514	0.086297255	0.090520297	0.343131218	0.119948096	0.999417824	0.998577711	Bacteria.Firmicutes.Clostridia.Clostridiales.Christensenellaceae.Christensenellaceae.R.7.group	DPY30
272470	ENSG00000162961	rs12991444	0.831886786	0.621174034	0.788322398	0.208393759	-0.033335099	-0.089103779	-0.021187328	0.103928181	0.156411372	0.179454885	0.078593064	0.08180588	0.331833461	0.12163035	0.906175314	0.968856518	Bacteria.Firmicutes.Clostridia.Clostridiales.Lachnospiraceae..Eubacterium..hallii.group	DPY30
272471	ENSG00000162961	rs12991444	0.793051639	0.956321936	0.607404871	0.701332106	-0.046974229	-0.016547556	-0.032079352	0.040078152	0.178328065	0.300984071	0.062139125	0.104046593	0.454439701	0.362783856	0.999614985	0.99936283	Bacteria.Firmicutes.Clostridia.Clostridiales.Lachnospiraceae.Tyzzerella.4	DPY30
272472	ENSG00000162961	rs12991444	0.765802	0.821205227	0.594197458	0.779457649	0.052278966	-0.046656915	0.037884845	0.024421162	0.174786382	0.205630457	0.070764622	0.086854701	0.385707811	0.254515575	0.939219659	0.997412515	Bacteria.Proteobacteria.Gammaproteobacteria.Enterobacteriales.Enterobacteriaceae.Citrobacter	DPY30
272473	ENSG00000162961	rs12991444	0.993683886	0.726330155	0.107584725	0.433914016	-0.00122054	-0.066348669	-0.148425197	0.078962736	0.153600479	0.188756631	0.090984411	0.100293316	0.320784826	0.15008695	0.997048205	0.999513539	Bacteria.Firmicutes.Clostridia.Clostridiales.Lachnospiraceae.Dorea	DPY30
272474	ENSG00000162961	rs12991444	0.872182461	0.568599876	0.803635095	0.754708906	0.035232129	-0.140412065	-0.020924003	0.028979392	0.218137483	0.245052346	0.083814085	0.092367897	0.539149069	0.214101494	0.965703943	0.931534808	Bacteria.Proteobacteria.Betaproteobacteria	DPY30
272475	ENSG00000162961	rs12991444	0.510957734	0.95610882	0.485351771	0.798862889	-0.288132014	0.030796198	0.056292841	-0.025222356	0.435949341	0.557430449	0.080226909	0.09858284	0.90140863	0.764635656	0.998912436	0.995383189	Bacteria.Bacteroidetes.Bacteroidia.Bacteroidales	DPY30
272476	ENSG00000162961	rs12991444	0.591448985	0.420401214	0.340925888	0.418103278	-0.110273091	-0.198031745	0.056149128	0.06008081	0.204449272	0.244245846	0.058533439	0.073734655	0.438680646	0.172655771	0.936329578	0.965530807	Bacteria.Proteobacteria.Gammaproteobacteria.Enterobacteriales.Enterobacteriaceae	DPY30
272477	ENSG00000162961	rs12991444	0.984386471	0.633692123	0.926849644	0.973876367	-0.003085945	-0.08766068	-0.006695139	-0.002875622	0.157091902	0.183099652	0.072646463	0.087481019	0.314425243	0.122182078	0.998880039	0.998885873	Bacteria.Proteobacteria.Deltaproteobacteria.Desulfovibrionales.Desulfovibrionaceae.Bilophila	DPY30
272478	ENSG00000162961	rs12991444	0.631138748	0.459919277	0.335524505	0.57144315	0.087804218	-0.159370323	-0.085806415	0.062565173	0.18202651	0.214400234	0.088448532	0.110000976	0.305163799	0.142617194	0.997851323	0.977487446	Bacteria.Firmicutes.Clostridia.Clostridiales.Lachnospiraceae.Fusicatenibacter	DPY30
272479	ENSG00000162961	rs12991444	0.995729168	0.615490542	0.662785448	0.660792779	0.000843245	-0.091759618	-0.04779386	0.05895725	0.156940226	0.181830834	0.109107687	0.133748238	0.256290832	0.117854919	0.965138341	0.962141134	Bacteria.Firmicutes.Clostridia.Clostridiales.Ruminococcaceae.Ruminiclostridium.5	DPY30
272480	ENSG00000162961	rs12991444	0.975443717	0.845706346	0.628251916	0.494623343	-0.004853777	-0.036771304	0.040358379	0.070737868	0.157087661	0.188217156	0.082963259	0.10299834	0.358680942	0.169659057	0.783547004	0.955341279	Bacteria.Actinobacteria.Actinobacteria.Bifidobacteriales.Bifidobacteriaceae.Bifidobacterium	DPY30
272481	ENSG00000162961	rs12991444	0.59118529	0.592433499	0.465893198	0.795744932	0.127360778	-0.153679923	0.065250894	-0.030611538	0.235962113	0.285686595	0.088966707	0.117779011	0.539710891	0.290097558	0.999028109	0.997798285	Bacteria.Actinobacteria.Actinobacteria.Micrococcales.Micrococcaceae	DPY30
272482	ENSG00000162961	rs12991444	0.365269361	0.51610417	0.255724852	0.971621095	0.205587819	-0.140387647	0.105736236	-0.003009999	0.225511075	0.215029649	0.092224628	0.084289225	0.304150095	0.210141879	0.840610594	0.936343505	Bacteria.Firmicutes.Clostridia.Clostridiales.Lachnospiraceae.Lachnospiraceae.UCG.010	DPY30
272483	ENSG00000162961	rs12991444	0.323296159	0.924363141	0.207215492	0.928824103	0.277482571	-0.038495509	-0.113060611	-0.011307744	0.278833906	0.403928689	0.088761218	0.12610946	0.563959956	0.536944575	0.996108676	0.998901623	Bacteria.Firmicutes.Clostridia.Clostridiales.Lachnospiraceae..Ruminococcus..gnavus.group	DPY30
272484	ENSG00000162961	rs12991444	0.223727064	0.220230932	0.145903427	0.322625813	0.347410538	-0.362071938	0.181324753	-0.141988187	0.282857351	0.292547987	0.123222941	0.142480667	0.241916087	0.136699664	0.988161388	0.950695192	Bacteria.Firmicutes.Bacilli.Lactobacillales.Carnobacteriaceae	DPY30
272485	ENSG00000162961	rs12991444	0.359732516	0.395017496	0.119550461	0.064663383	-0.167918659	0.204410431	-0.1144032	0.170201967	0.182065517	0.23875791	0.072539527	0.090581893	0.250932887	0.173279869	0.77817212	0.597319046	Bacteria.Firmicutes.Clostridia.Clostridiales.Lachnospiraceae.Tyzzerella	DPY30
272486	ENSG00000162961	rs12991444	0.969994709	0.945823883	0.983893832	0.681331593	-0.008643556	0.020678732	-0.002115693	0.054565253	0.228920637	0.303158205	0.104405981	0.132288956	0.460495145	0.396117013	0.998920038	0.99782309	Bacteria.Firmicutes.Bacilli.Bacillales.Staphylococcaceae.Staphylococcus	DPY30
272487	ENSG00000162961	rs12991444	0.184442156	0.59776876	0.175093853	0.626394829	1.202878414	-0.583069307	-0.207492723	0.087719953	0.896845178	1.099764361	0.151370673	0.179350999	0.999415694	0.861680566	0.990344402	0.958814833	Bacteria.Firmicutes	DPY30
272488	ENSG00000162961	rs12991444	0.90222382	0.247886045	0.90701798	0.339811011	0.032187538	-0.416463215	0.015155111	-0.151762939	0.260995747	0.357230008	0.129254614	0.157840004	0.674069754	0.18104252	0.998929462	0.998920199	Bacteria.Firmicutes.Clostridia.Clostridiales.Lachnospiraceae..Eubacterium..ventriosum.group	DPY30
272489	ENSG00000162961	rs12991444	0.615796609	0.26584341	0.180442028	0.129525755	0.082929548	-0.225550959	-0.129367121	0.175283347	0.164475935	0.200989965	0.095563835	0.114179498	0.293348514	0.075049857	0.522662603	0.921307549	Bacteria.Firmicutes.Bacilli.Lactobacillales.Streptococcaceae.Streptococcus	DPY30
272490	ENSG00000162961	rs12991444	0.765884342	0.34844857	0.642541995	0.280685667	0.07132214	-0.222084943	0.063649179	-0.158604115	0.238540647	0.235178869	0.136500725	0.145816625	0.436862853	0.142294957	0.872852984	0.987554159	Bacteria.Firmicutes.Clostridia.Clostridiales.Family.XIII	DPY30
272491	ENSG00000162961	rs12991444	0.700371805	0.70876571	0.429466056	0.929725729	0.069111512	-0.079555585	0.074539659	0.010613637	0.178815077	0.212074014	0.09376116	0.11989123	0.306949898	0.193119212	0.998173674	0.999631787	Bacteria.Firmicutes.Bacilli.Bacillales	DPY30
272492	ENSG00000162961	rs12991444	0.362543795	0.263112708	0.188894358	0.362799683	-0.178563832	-0.258354766	-0.115710667	-0.090441334	0.19475158	0.228896961	0.087159838	0.098693255	0.351521652	0.156516487	0.799329462	0.878176149	Bacteria.Firmicutes.Clostridia.Clostridiales.Lachnospiraceae..Eubacterium..xylanophilum.group	DPY30
272493	ENSG00000162971	rs281764	0.096564319	0.095393395	0.393989552	0.349898125	-0.311603347	0.213907634	-0.074999047	0.056121222	0.184844253	0.126434973	0.087409977	0.059610302	0.074575252	0.033896025	0.601745621	0.909816243	Bacteria.Firmicutes.Negativicutes.Selenomonadales.Veillonellaceae.Veillonella	TYW5
272494	ENSG00000162971	rs281764	0.086371469	0.058050016	0.535791924	0.340660935	-0.446644843	0.364864199	0.064664197	-0.067537727	0.25656836	0.189160265	0.103886887	0.070366751	0.159237076	0.043231929	0.958166	0.899867739	Bacteria.Proteobacteria.Betaproteobacteria	TYW5
272495	ENSG00000162971	rs281764	0.135691379	0.074491663	0.657413316	0.423370043	-0.399274349	0.320977486	-0.057368349	0.066536701	0.264334169	0.177112463	0.128771724	0.08259336	0.223187711	0.063646015	0.999274386	0.998480911	Bacteria.Firmicutes.Clostridia.Clostridiales.Ruminococcaceae.Ruminococcaceae.UCG.013	TYW5
272496	ENSG00000162971	rs281764	0.351366976	0.188215668	0.587306907	0.951555117	-0.223297354	0.203055447	0.100993785	-0.006792008	0.23790894	0.152715087	0.18516878	0.111370996	0.232227616	0.072143689	0.822221602	0.873687018	Bacteria.Firmicutes.Clostridia.Clostridiales.Ruminococcaceae.Butyricicoccus	TYW5
272497	ENSG00000162971	rs281764	0.953761794	0.941727096	0.289694431	0.346345229	-0.019353057	0.019125923	0.191084362	-0.121680437	0.332502412	0.260648549	0.179023879	0.128289929	0.678626727	0.457437708	0.914908702	0.969631161	Bacteria.Firmicutes.Clostridia.Clostridiales.Ruminococcaceae.Anaerotruncus	TYW5
272498	ENSG00000162971	rs281764	0.276262178	0.157965475	0.150928644	0.083618331	0.987021667	-1.012453239	-0.233858014	0.215534208	0.899055395	0.708929201	0.160935052	0.122697181	0.987348183	0.581126172	0.996576058	0.670092642	Bacteria.Firmicutes.Clostridia.Clostridiales	TYW5
272499	ENSG00000162971	rs281764	0.245793138	0.990234941	0.617295226	0.084000479	-0.247648477	-0.002020422	0.036324544	-0.100606763	0.211477304	0.164456564	0.072350799	0.05734482	0.308042627	0.422244115	0.999586829	0.996426659	Bacteria.Firmicutes.Negativicutes.Selenomonadales.Veillonellaceae.Megasphaera	TYW5
272500	ENSG00000162971	rs281764	0.616666094	0.529599492	0.680021544	0.793483168	-0.18246498	0.160723991	-0.050065664	0.022391771	0.362781627	0.254328332	0.120853478	0.08518763	0.798789048	0.50247002	0.99967607	0.999141757	Bacteria.Firmicutes.Negativicutes.Selenomonadales	TYW5
272501	ENSG00000162971	rs281764	0.169753813	0.12747724	0.950610601	0.8384213	-0.318982615	0.233091705	-0.007465865	0.015520328	0.229786661	0.151009444	0.120076357	0.075812646	0.146913975	0.040950093	0.968656053	0.950167126	Bacteria.Firmicutes.Clostridia.Clostridiales.Lachnospiraceae..Eubacterium..eligens.group	TYW5
272502	ENSG00000162971	rs281764	0.777782777	0.513441276	0.357708259	0.182563657	0.148740873	-0.234476486	-0.092090979	0.090131301	0.52490614	0.356869053	0.099427104	0.066908976	0.854562466	0.629228118	0.99911693	0.98634337	Bacteria.Bacteroidetes.Bacteroidia.Bacteroidales.Bacteroidaceae.Bacteroides	TYW5
272503	ENSG00000162971	rs281764	0.12874176	0.111218776	0.939500277	0.214080589	-0.272336256	0.193639396	0.006434384	-0.069027604	0.1770304	0.119947468	0.084454403	0.055023474	0.081823582	0.031401223	0.944194591	0.990835033	Bacteria.Bacteroidetes.Bacteroidia.Bacteroidales.Porphyromonadaceae.Parabacteroides	TYW5
272504	ENSG00000162971	rs281764	0.39759741	0.218014263	0.17165029	0.516407144	-0.176839318	0.188714132	-0.155495241	0.054014228	0.207691583	0.151737678	0.112519667	0.08279274	0.312302211	0.104826141	0.598722169	0.982679299	Bacteria.Firmicutes.Bacilli	TYW5
272505	ENSG00000162971	rs281764	0.074128269	0.063006733	0.336381895	0.360401083	-0.342530895	0.245555824	-0.068654457	0.044522927	0.188762655	0.129850994	0.070895	0.04834157	0.054606398	0.020855373	0.937508231	0.930431503	Bacteria.Firmicutes.Negativicutes.Selenomonadales.Veillonellaceae.Dialister	TYW5
272506	ENSG00000162971	rs281764	0.10922194	0.149299281	0.997603143	0.783499766	-0.303769968	0.195769512	-0.000205676	-0.013350205	0.18709315	0.134177627	0.068208237	0.048390786	0.084769516	0.048584284	0.99919042	0.998882343	Bacteria.Verrucomicrobia.Verrucomicrobiae.Verrucomicrobiales.Verrucomicrobiaceae.Akkermansia	TYW5
272507	ENSG00000162971	rs281764	0.503561392	0.353752407	0.160812277	0.328824396	-0.14548468	0.136004798	-0.183725673	0.086801066	0.216307773	0.145628786	0.129540732	0.088233656	0.294527594	0.117426387	0.550344337	0.892844497	Bacteria.Actinobacteria.Actinobacteria	TYW5
272508	ENSG00000162971	rs281764	0.269988447	0.714295385	0.652619941	0.388138356	-0.241157492	0.072696508	0.045943357	-0.066827979	0.216784229	0.19772189	0.101603483	0.076925312	0.43067823	0.366301601	0.996483139	0.869987637	Bacteria.Bacteroidetes.Bacteroidia.Bacteroidales.Porphyromonadaceae.Butyricimonas	TYW5
272509	ENSG00000162971	rs281764	0.364175026	0.250941014	0.981147958	0.730632921	-0.308791284	0.271887433	0.002124834	-0.023994446	0.337938994	0.234742317	0.089581907	0.069398965	0.406643833	0.169281059	0.928033661	0.995251343	Bacteria.Proteobacteria.Gammaproteobacteria	TYW5
272510	ENSG00000162971	rs281764	0.073748646	0.061594601	0.15922036	0.180125248	-0.334955861	0.239088088	0.110920558	-0.068614529	0.184339786	0.125732324	0.077905605	0.050648388	0.062381066	0.025196689	0.941114973	0.928148789	Bacteria.Proteobacteria.Betaproteobacteria.Burkholderiales.Alcaligenaceae.Parasutterella	TYW5
272511	ENSG00000162971	rs281764	0.426662746	0.302092763	0.217122203	0.296002924	-0.17266887	0.147626362	-0.097135012	0.054605749	0.215874463	0.141935964	0.077949409	0.051838045	0.327286564	0.160430795	0.817477939	0.830093066	Bacteria.Firmicutes.Negativicutes.Selenomonadales.Veillonellaceae	TYW5
272512	ENSG00000162971	rs281764	0.097114975	0.074395188	0.329712282	0.507824813	-0.31147229	0.228702086	0.071412442	-0.032587463	0.185078011	0.126152724	0.072725409	0.048940829	0.078383854	0.027537882	0.646084516	0.970184279	Bacteria.Firmicutes.Negativicutes.Selenomonadales.Acidaminococcaceae	TYW5
272513	ENSG00000162971	rs281764	0.752907744	0.843496458	0.109257391	0.141707405	0.098414537	-0.043801519	0.187413806	-0.116714171	0.311318533	0.22099462	0.115440695	0.07847579	0.500048099	0.473260589	0.409003945	0.6719535	Bacteria.Firmicutes.Erysipelotrichia.Erysipelotrichales.Erysipelotrichaceae.Holdemanella	TYW5
272514	ENSG00000162971	rs281764	0.6783199	0.396979964	0.28483457	0.548925708	-0.11384422	0.1644008	0.173520772	-0.060611241	0.273267243	0.192829196	0.160923854	0.100604565	0.491859972	0.19861729	0.852226253	0.989680147	Bacteria.Firmicutes.Clostridia.Clostridiales.Family.XIII.Family.XIII.AD3011.group	TYW5
272515	ENSG00000162971	rs281764	0.115818539	0.127725446	0.978856344	0.893760492	-0.309037222	0.209260161	0.002678246	-0.009292776	0.193931902	0.13566004	0.100673115	0.069316329	0.10384043	0.032668022	0.999989953	0.995575373	Bacteria.Firmicutes.Clostridia.Clostridiales.Christensenellaceae	TYW5
272516	ENSG00000162971	rs281764	0.49875165	0.429189998	0.404575602	0.358712164	-0.172331486	0.127707688	0.088765446	-0.063440477	0.253350992	0.160543065	0.105816684	0.068638383	0.317038389	0.143716299	0.834742679	0.924960833	Bacteria.Firmicutes.Clostridia.Clostridiales.Ruminococcaceae.Ruminococcus.2	TYW5
272517	ENSG00000162971	rs281764	0.133608034	0.151246865	0.725176421	0.889398726	-0.363737911	0.233555465	-0.038119515	0.009905217	0.23950231	0.160854015	0.107972144	0.070952701	0.1676539	0.072989319	0.962042718	0.998264076	Bacteria.Firmicutes.Clostridia.Clostridiales.Ruminococcaceae.Ruminococcaceae.UCG.003	TYW5
272518	ENSG00000162971	rs281764	0.129238846	0.098811349	0.692608887	0.980081104	-0.297084983	0.238956021	0.036958413	-0.001578077	0.193373625	0.142722885	0.093081628	0.062966814	0.165290508	0.049370363	0.817379117	0.9968297	Bacteria.Bacteroidetes.Bacteroidia.Bacteroidales.Porphyromonadaceae.Odoribacter	TYW5
272519	ENSG00000162971	rs281764	0.059256738	0.040408932	0.520046848	0.185604281	-0.356701862	0.267240887	0.059805248	-0.082877469	0.185838917	0.127823217	0.092472685	0.061957861	0.051010466	0.015146133	0.972085394	0.950708623	Bacteria.Proteobacteria.Deltaproteobacteria.Desulfovibrionales.Desulfovibrionaceae	TYW5
272520	ENSG00000162971	rs281764	0.516424294	0.671033126	0.686454571	0.520471977	-0.202097926	0.094719459	0.059457587	-0.064436517	0.309787405	0.222014854	0.146644164	0.099735591	0.536868624	0.331060237	0.998922721	0.998920199	Bacteria.Firmicutes.Clostridia.Clostridiales.Lachnospiraceae..Eubacterium..ventriosum.group	TYW5
272521	ENSG00000162971	rs281764	0.527255905	0.77126259	0.153646016	0.084387116	-0.134648317	0.045952884	0.159472378	-0.13328589	0.211855214	0.157415432	0.110486107	0.076068506	0.345722146	0.255504879	0.748356487	0.955201279	Bacteria.Firmicutes.Clostridia.Clostridiales.Ruminococcaceae..Eubacterium..coprostanoligenes.group	TYW5
272522	ENSG00000162971	rs281764	0.433015591	0.27891557	0.420871927	0.738644712	-0.189625246	0.179585935	0.131474532	-0.037535592	0.240377337	0.164494733	0.162321555	0.112027492	0.300107278	0.129243278	0.854321278	0.994989321	Bacteria.Actinobacteria.Coriobacteriia.Coriobacteriales	TYW5
272523	ENSG00000162971	rs281764	0.10951211	0.094290019	0.556074543	0.626801121	-0.302245759	0.215136743	0.043411381	-0.024159446	0.186309781	0.126728281	0.073367519	0.049454403	0.087217544	0.026892485	0.804413584	0.87724048	Bacteria.Fusobacteria.Fusobacteriia.Fusobacteriales	TYW5
272524	ENSG00000162971	rs281764	0.226831197	0.232623754	0.506055135	0.444098612	-0.249048306	0.169693511	-0.077966677	0.057193735	0.204148991	0.140860302	0.116604322	0.074285989	0.144116458	0.055498796	0.875019935	0.975314689	Bacteria.Firmicutes.Clostridia.Clostridiales.Lachnospiraceae..Eubacterium..hallii.group	TYW5
272525	ENSG00000162971	rs281764	0.100753297	0.112688739	0.707342311	0.644622435	-0.304421453	0.201546364	0.045605938	0.042874488	0.182890499	0.125368144	0.120952979	0.092527209	0.058291108	0.029989905	0.965138341	0.962141134	Bacteria.Firmicutes.Clostridia.Clostridiales.Ruminococcaceae.Ruminiclostridium.5	TYW5
272526	ENSG00000162971	rs281764	0.054277595	0.036108042	0.435765583	0.151182468	-0.36998681	0.276857494	0.076830181	-0.094348023	0.188815102	0.129410426	0.097980683	0.064968852	0.054268985	0.014144503	0.899212428	0.93873292	Bacteria.Proteobacteria.Deltaproteobacteria	TYW5
272527	ENSG00000162971	rs281764	0.340343443	0.318702459	0.363756062	0.511454056	-0.210005141	0.169322028	0.111539951	-0.057223453	0.218657032	0.168527041	0.121961299	0.086682317	0.30172327	0.137363275	0.999550585	0.965312665	Bacteria.Firmicutes.Clostridia.Clostridiales.Lachnospiraceae.Lachnospiraceae.ND3007.group	TYW5
272528	ENSG00000162971	rs281764	0.441040845	0.392235	0.21403577	0.258683609	-0.167875101	0.127976123	0.10728248	-0.067330883	0.216581281	0.148598654	0.085508842	0.059096887	0.2513857	0.138589014	0.999305535	0.989974535	Bacteria.Proteobacteria.Gammaproteobacteria.Pseudomonadales.Pseudomonadaceae.Pseudomonas	TYW5
272529	ENSG00000162971	rs281764	0.086167984	0.274216041	0.522066876	0.998524926	-0.333003145	0.156971493	0.076700589	-0.000139819	0.191162002	0.142368076	0.119174851	0.075343911	0.112972745	0.08774039	0.999513786	0.980998469	Bacteria.Firmicutes.Erysipelotrichia.Erysipelotrichales.Erysipelotrichaceae	TYW5
272530	ENSG00000162971	rs281764	0.22504859	0.394201838	0.747671669	0.412321132	-0.258671328	0.129993333	0.03704566	-0.062273592	0.211215242	0.151573183	0.1146714	0.075479511	0.193263665	0.133792408	0.924356744	0.871002145	Bacteria.Firmicutes.Clostridia.Clostridiales.Ruminococcaceae.Ruminococcaceae.UCG.005	TYW5
272531	ENSG00000162971	rs281764	0.599396843	0.250989107	0.304012472	0.762268765	-0.135986687	0.207802776	0.121814099	-0.023278116	0.257640113	0.179431263	0.11758837	0.076634067	0.448507105	0.162010179	0.815783163	0.918033053	Bacteria.Firmicutes.Clostridia.Clostridiales.Ruminococcaceae.Ruminococcaceae.UCG.014	TYW5
272532	ENSG00000162971	rs281764	0.07213042	0.044297351	0.485214848	0.282621898	-0.453143733	0.36859067	0.070830705	-0.073172821	0.247944727	0.179762427	0.100914067	0.067546906	0.117626919	0.037563893	0.950932399	0.845416798	Bacteria.Proteobacteria.Betaproteobacteria.Burkholderiales	TYW5
272533	ENSG00000162971	rs281764	0.059371089	0.040345567	0.490838413	0.285175291	-0.425601173	0.344226759	0.060378361	-0.065170197	0.221837426	0.164592287	0.087145703	0.060482241	0.086126017	0.030925827	0.943988959	0.872129912	Bacteria.Proteobacteria.Betaproteobacteria.Burkholderiales.Alcaligenaceae	TYW5
272534	ENSG00000162971	rs281764	0.12769696	0.091145281	0.226821496	0.315541765	-0.286730328	0.215583275	0.09521555	-0.052172933	0.185868573	0.125747439	0.078048104	0.051587352	0.107408249	0.035304491	0.654526907	0.908397531	Bacteria.Firmicutes.Negativicutes.Selenomonadales.Acidaminococcaceae.Phascolarctobacterium	TYW5
272535	ENSG00000162971	rs281764	0.121258077	0.105929373	0.658533222	0.714308946	-0.296361488	0.21002782	0.046668407	-0.0276596	0.188796662	0.12812794	0.105121628	0.075233052	0.092161432	0.03168165	0.793352129	0.976188021	Bacteria.Actinobacteria.Actinobacteria.Bifidobacteriales.Bifidobacteriaceae.Bifidobacterium	TYW5
272536	ENSG00000162971	rs281764	0.055028958	0.033498163	0.370148817	0.17753699	-0.405654636	0.307637924	0.074201741	-0.077238054	0.207679593	0.141675084	0.082231044	0.056670637	0.068644789	0.017063282	0.997466038	0.994193156	Bacteria.Bacteroidetes.Bacteroidia.Bacteroidales.Rikenellaceae	TYW5
272537	ENSG00000162971	rs281764	0.133864083	0.108133941	0.602970338	0.548146912	-0.416893794	0.297998238	-0.057446889	0.043904387	0.274686668	0.182963179	0.109915375	0.072731781	0.245334969	0.091860845	0.997152221	0.990360691	Bacteria.Firmicutes.Clostridia.Clostridiales.Family.XI	TYW5
272538	ENSG00000162971	rs281764	0.196262395	0.094678066	0.021028575	0.22939479	-0.234191081	0.211539989	-0.226259345	0.078496853	0.179390926	0.124759512	0.095708742	0.064704738	0.136302737	0.031473313	0.403030768	0.955303348	Bacteria.Firmicutes.Bacilli.Lactobacillales.Streptococcaceae	TYW5
272539	ENSG00000162971	rs281764	0.075059104	0.055257458	0.433677936	0.1863349	-0.36010232	0.258108504	-0.071849596	0.084883787	0.199098976	0.132269324	0.091211601	0.063564609	0.071417311	0.017520413	0.693505372	0.869357444	Bacteria.Firmicutes.Clostridia.Clostridiales.Peptostreptococcaceae	TYW5
272540	ENSG00000162971	rs281764	0.103119243	0.333914642	0.779936381	0.550498698	-0.310383095	0.135544613	0.023642437	0.034926901	0.187791157	0.139250354	0.084273026	0.058202409	0.128930008	0.114748688	0.99786128	0.999462671	Bacteria.Firmicutes.Clostridia.Clostridiales.Lachnospiraceae.Anaerostipes	TYW5
272541	ENSG00000162971	rs281764	0.121309992	0.106022105	0.656816418	0.711081444	-0.296313435	0.209962301	0.046916752	-0.02798427	0.188792864	0.128122671	0.105115604	0.075225673	0.09200171	0.031715019	0.790998288	0.977100631	Bacteria.Actinobacteria.Actinobacteria.Bifidobacteriales.Bifidobacteriaceae	TYW5
272542	ENSG00000162971	rs281764	0.114083869	0.209286862	0.790980178	0.817671653	-0.344683679	0.190663344	0.023606786	0.01444198	0.215250806	0.15037677	0.088708944	0.062394482	0.147126116	0.092297293	0.998997514	0.969189617	Bacteria.Firmicutes.Clostridia.Clostridiales.Ruminococcaceae.Subdoligranulum	TYW5
272543	ENSG00000162971	rs281764	0.612470467	0.701338016	0.48546395	0.350954078	-0.148676714	0.07634586	0.094187525	-0.08610709	0.292112785	0.198205047	0.134267942	0.091662426	0.445446177	0.287759011	0.998330087	0.999834196	Bacteria.Actinobacteria.Coriobacteriia.Coriobacteriales.Coriobacteriaceae.Collinsella	TYW5
272544	ENSG00000162971	rs281764	0.137212995	0.170311082	0.403615094	0.257700504	-0.280372373	0.179075106	0.104994467	-0.09404347	0.186350831	0.129171847	0.12490632	0.082370809	0.100384177	0.039682202	0.792473538	0.982322495	Bacteria.Firmicutes.Clostridia.Clostridiales.Ruminococcaceaencultured	TYW5
272545	ENSG00000162971	rs281764	0.125596696	0.053002867	0.693311253	0.169741347	-0.323265628	0.267314599	0.034312003	-0.079258868	0.208375034	0.135672753	0.086625292	0.057094306	0.104680596	0.030067862	0.903572727	0.994448463	Bacteria.Bacteroidetes.Bacteroidia.Bacteroidales.Porphyromonadaceae	TYW5
272546	ENSG00000162971	rs281764	0.125091105	0.102333648	0.552151215	0.520558858	-0.433608553	0.304981341	-0.070036152	0.052258304	0.279120891	0.184093271	0.117195521	0.080902915	0.185404173	0.081743049	0.988161388	0.950695192	Bacteria.Firmicutes.Bacilli.Lactobacillales.Carnobacteriaceae	TYW5
272547	ENSG00000162971	rs281764	0.194059692	0.330874289	0.638799034	0.239123972	-0.266607755	0.136673089	-0.049828969	0.085028458	0.203204575	0.139523188	0.10566929	0.07157785	0.15710621	0.111053036	0.997851323	0.946317983	Bacteria.Firmicutes.Clostridia.Clostridiales.Lachnospiraceae.Fusicatenibacter	TYW5
272548	ENSG00000162971	rs281764	0.099762468	0.250678116	0.639818991	0.97101133	-0.345896386	0.18363797	0.051381289	0.002893853	0.207190099	0.158460624	0.109293966	0.079331472	0.159560537	0.139879338	0.998793879	0.998376616	Bacteria.Firmicutes.Clostridia.Clostridiales.Lachnospiraceae.Blautia	TYW5
272549	ENSG00000162971	rs281764	0.227570448	0.488239143	0.642411263	0.9407477	-0.460665963	0.180254039	0.054854897	0.005755101	0.378223336	0.258607252	0.117594378	0.077131883	0.502971223	0.448150776	0.86199229	0.925578524	Bacteria.Firmicutes.Clostridia.Clostridiales.Lachnospiraceae..Eubacterium..rectale.group	TYW5
272550	ENSG00000162971	rs281764	0.119420251	0.13793675	0.947458944	0.834492633	-0.306070684	0.204306216	0.0066358	-0.01434482	0.194000332	0.136047375	0.10031553	0.068383248	0.106797788	0.033891276	0.999417824	0.997023453	Bacteria.Firmicutes.Clostridia.Clostridiales.Christensenellaceae.Christensenellaceae.R.7.group	TYW5
272551	ENSG00000162971	rs281764	0.039043418	0.060764892	0.232371555	0.407264008	-0.478473415	0.288352533	-0.114317742	0.053673303	0.227233129	0.151141438	0.094841837	0.064352979	0.100406976	0.043216812	0.972641272	0.997803387	Bacteria.Actinobacteria.Actinobacteria.Micrococcales	TYW5
272552	ENSG00000162971	rs281764	0.736726511	0.850951091	0.681406699	0.370738177	-0.144388444	-0.059269174	-0.040775969	0.061553954	0.427674803	0.314186123	0.098882667	0.068299237	0.906435269	0.763217092	0.956359196	0.930754062	Bacteria.Firmicutes.Clostridia.Clostridiales.Ruminococcaceae	TYW5
272553	ENSG00000162971	rs281764	0.946461676	0.914529351	0.298869261	0.202338715	-0.021811884	-0.024209961	-0.141561946	0.116350198	0.323585992	0.224708728	0.135193222	0.090353293	0.658941091	0.454471505	0.995261573	0.962978444	Bacteria.Firmicutes.Clostridia.Clostridiales.Lachnospiraceae.Lachnospiraceae.UCG.008	TYW5
272554	ENSG00000162971	rs281764	0.872737197	0.643408202	0.77496141	0.934793805	-0.111609207	0.245624534	-0.045287761	-0.010278865	0.694060105	0.528139011	0.157761006	0.125157244	0.836131676	0.691695178	0.925101056	0.997056317	Bacteria.Proteobacteria	TYW5
272555	ENSG00000162971	rs281764	0.32160227	0.268240369	0.788661158	0.838962475	-0.261671865	0.193359014	0.023741841	-0.011721469	0.262020483	0.173177289	0.088213553	0.057451396	0.289457898	0.150225565	0.999614985	0.99936283	Bacteria.Firmicutes.Clostridia.Clostridiales.Lachnospiraceae.Tyzzerella.4	TYW5
272556	ENSG00000162971	rs281764	0.141095244	0.073398785	0.861957491	0.460898723	-0.285956608	0.233081508	0.017973142	0.048403203	0.191969876	0.128114652	0.102960839	0.065259576	0.115992724	0.025889437	0.849020244	0.906418779	Bacteria.Firmicutes.Clostridia.Clostridiales.Lachnospiraceae.Lachnospira	TYW5
272557	ENSG00000162971	rs281764	0.08370434	0.058904781	0.415438626	0.318988289	-0.454774567	0.335954525	0.060594571	-0.056119028	0.258963258	0.174780322	0.073938969	0.055888793	0.144929187	0.043289027	0.948866852	0.965530807	Bacteria.Proteobacteria.Gammaproteobacteria.Enterobacteriales.Enterobacteriaceae	TYW5
272558	ENSG00000162971	rs281764	0.20041332	0.185016359	0.907552012	0.938345385	-0.29625139	0.212392786	0.012677262	-0.005476869	0.229065004	0.158566352	0.108749058	0.070537334	0.223334126	0.093065873	0.998781983	0.999911927	Bacteria.Firmicutes.Clostridia.Clostridiales.Ruminococcaceae.Ruminococcus.1	TYW5
272559	ENSG00000162971	rs281764	0.019392496	0.015917681	0.1033269	0.087629514	-0.584680122	0.427323367	-0.208071569	0.166153408	0.243970191	0.172686669	0.125966999	0.095834	0.039539341	0.011809584	0.998173674	0.986722564	Bacteria.Firmicutes.Bacilli.Bacillales	TYW5
272560	ENSG00000162971	rs281764	0.518337671	0.236053943	0.592382371	0.920091953	-0.186188729	0.233132597	0.059919139	0.007717779	0.286711687	0.19495981	0.111372551	0.076639434	0.495661962	0.177756702	0.798926789	0.911009439	Bacteria.Firmicutes.Erysipelotrichia.Erysipelotrichales.Erysipelotrichaceae.Faecalitalea	TYW5
272561	ENSG00000162971	rs281764	0.663465394	0.722234977	0.578970041	0.497043841	-0.148828803	0.083243995	0.07189384	-0.058381903	0.340491106	0.233180168	0.12892289	0.085487884	0.596338898	0.425476332	0.999437234	0.98110946	Bacteria.Proteobacteria.Betaproteobacteria.Neisseriales.Neisseriaceae	TYW5
272562	ENSG00000162971	rs281764	0.610707522	0.283639361	0.343348727	0.152122686	0.34558331	-0.643704658	-0.129828753	0.166407941	0.675626116	0.595481515	0.13602752	0.114857609	0.882542083	0.541316422	0.876277026	0.702512358	Bacteria.Firmicutes.Clostridia.Clostridiales.Lachnospiraceae	TYW5
272563	ENSG00000162971	rs281764	0.188692036	0.155100026	0.945690269	0.83086284	-0.325437943	0.245526658	-0.006833705	0.014294157	0.245024691	0.17071703	0.099937895	0.066657158	0.212612078	0.090227437	0.947969708	0.93340069	Bacteria.Firmicutes.Clostridia.Clostridiales.Lachnospiraceae.Lachnospiraceae.UCG.010	TYW5
272564	ENSG00000162971	rs281764	0.051684018	0.034526798	0.277826332	0.140408953	-0.431630031	0.30801662	-0.102530967	0.095133398	0.217811456	0.142696344	0.093700445	0.063753358	0.060629888	0.01761482	0.799177907	0.956405468	Bacteria.Firmicutes.Clostridia.Clostridiales.Peptostreptococcaceae.Intestinibacter	TYW5
272565	ENSG00000162971	rs281764	0.829181818	0.895939336	0.228751951	0.292562272	-0.060310802	0.030077395	0.124598068	-0.086590449	0.278432652	0.229078094	0.102562562	0.081612989	0.563686946	0.388548708	0.996423631	0.943906056	Bacteria.Bacteroidetes.Bacteroidia.Bacteroidales.Prevotellaceae.Prevotella.7	TYW5
272566	ENSG00000162971	rs281764	0.325625564	0.389104037	0.414893214	0.553104566	-0.218072171	0.162644748	0.078215671	-0.045199983	0.2201996	0.187603142	0.095328573	0.075817972	0.371379642	0.214212752	0.999469974	0.986131077	Bacteria.Bacteroidetes.Bacteroidia.Bacteroidales.Porphyromonadaceae.Barnesiella	TYW5
272567	ENSG00000162971	rs281764	0.109760739	0.1478587	0.975824893	0.774938596	-0.303350971	0.196565337	0.002076485	-0.013898591	0.187124633	0.13423829	0.068263321	0.04841103	0.083746276	0.048964626	0.998409995	0.996467843	Bacteria.Verrucomicrobia	TYW5
272568	ENSG00000162971	rs281764	0.520379464	0.463188566	0.167502099	0.419073939	-0.149697037	0.158886724	0.141226226	-0.06584017	0.231651268	0.215321739	0.101191341	0.080972453	0.498177867	0.28346315	0.984987993	0.971423926	Bacteria.Proteobacteria.Deltaproteobacteria.Desulfovibrionales.Desulfovibrionaceae.Desulfovibrio	TYW5
272569	ENSG00000162971	rs281764	0.272862197	0.317504364	0.764727897	0.905803874	-0.40655447	0.243476278	-0.039641786	0.010187976	0.367683126	0.241729365	0.131912228	0.0857658	0.472734757	0.277049725	0.998986731	0.998377846	Bacteria.Firmicutes.Clostridia.Clostridiales.Family.XI.Anaerococcus	TYW5
272570	ENSG00000162971	rs281764	0.14411205	0.153287475	0.449598031	0.31170569	-0.282551489	0.186638187	-0.082534564	0.074134841	0.191146167	0.129192744	0.108510809	0.072719498	0.106912291	0.050777335	0.890732322	0.837808523	Bacteria.Firmicutes.Clostridia.Clostridiales.Lachnospiraceaencultured	TYW5
272571	ENSG00000162971	rs281764	0.369843132	0.194828179	0.222560014	0.112265866	0.868475572	-0.997986048	-0.205073098	0.205970641	0.96183422	0.761978828	0.166542702	0.127966605	0.999415694	0.754176764	0.990344402	0.864977751	Bacteria.Firmicutes	TYW5
272572	ENSG00000162971	rs281764	0.242687733	0.212601641	0.864556981	0.965858488	-0.293047787	0.233014973	0.018867688	0.003303029	0.248586437	0.18513531	0.110181068	0.076875691	0.280210463	0.134695767	0.937418521	0.945018995	Bacteria.Firmicutes.Clostridia.Clostridiales.Lachnospiraceae..Eubacterium..xylanophilum.group	TYW5
272573	ENSG00000162971	rs281764	0.053494858	0.109712032	0.260390682	0.579525747	-0.429786903	0.265815356	-0.084019699	0.033114117	0.218597959	0.163947543	0.07401208	0.059468801	0.08776929	0.055723226	0.99830237	0.997282036	Bacteria.Firmicutes.Clostridia.Clostridiales.Clostridiaceae.1.Clostridium.sensu.stricto.1	TYW5
272574	ENSG00000162971	rs281764	0.082649197	0.07297135	0.222865927	0.470235518	-0.323645391	0.228070245	-0.103931255	0.045663504	0.183649692	0.125169131	0.084460479	0.062873206	0.060445002	0.02232806	0.754051961	0.938887814	Bacteria.Proteobacteria.Gammaproteobacteria.Pasteurellales.Pasteurellaceae.Haemophilus	TYW5
272575	ENSG00000162971	rs281764	0.11984713	0.242577691	0.696035534	0.836983409	-0.307284447	0.168929977	0.034519312	0.012203073	0.19499875	0.14326602	0.087972284	0.059075412	0.124575187	0.083739676	0.943808501	0.932414004	Bacteria.Firmicutes.Clostridia.Clostridiales.Lachnospiraceae.Roseburia	TYW5
272576	ENSG00000162971	rs281764	0.069394033	0.067883048	0.38588608	0.217901131	-0.394966918	0.260151257	-0.092207881	0.082171889	0.213971283	0.140149076	0.105634786	0.066054784	0.062915432	0.02409718	0.999334555	0.984995763	Bacteria.Firmicutes.Erysipelotrichia.Erysipelotrichales.Erysipelotrichaceae.Erysipelotrichaceae.UCG.003	TYW5
272577	ENSG00000162971	rs281764	0.449846418	0.425551986	0.043058448	0.100469223	-0.149700775	0.116054678	0.133918774	-0.081359051	0.196924719	0.144744516	0.064917078	0.048837312	0.280650954	0.16349459	0.998735039	0.999709092	Bacteria.Bacteroidetes.Bacteroidia.Bacteroidales.Prevotellaceae.Prevotella.9	TYW5
272578	ENSG00000162971	rs281764	0.13110982	0.114630341	0.656190669	0.974234328	-0.289169676	0.204593465	0.049180359	0.002257471	0.189156584	0.127962756	0.109972533	0.06963035	0.093726378	0.028930416	0.998239218	0.997633675	Bacteria.Firmicutes.Clostridia.Clostridiales.Ruminococcaceae.Flavonifractor	TYW5
272579	ENSG00000162971	rs281764	0.031974257	0.056366762	0.176510832	0.405922122	-0.483100657	0.290279766	-0.114544956	0.048191487	0.22047552	0.149449602	0.083841539	0.057614556	0.066409814	0.036484782	0.925613467	0.997412515	Bacteria.Proteobacteria.Gammaproteobacteria.Enterobacteriales.Enterobacteriaceae.Citrobacter	TYW5
272580	ENSG00000162971	rs281764	0.900321879	0.624691809	0.493353855	0.281147073	0.073372011	-0.19812152	-0.071620633	0.077916233	0.583532805	0.403082075	0.103976542	0.071703573	0.923649072	0.689070307	0.998947111	0.981145089	Bacteria.Bacteroidetes	TYW5
272581	ENSG00000162971	rs281764	0.109571907	0.094519116	0.554751544	0.622587681	-0.302204112	0.21501272	0.043541698	-0.02444846	0.18631612	0.126745213	0.073341302	0.049439707	0.087091167	0.027834164	0.790842699	0.8806471	Bacteria.Fusobacteria.Fusobacteriia.Fusobacteriales.Fusobacteriaceae.Fusobacterium	TYW5
272582	ENSG00000162971	rs281764	0.095164376	0.105440307	0.398082766	0.377403156	-0.526986326	0.408421569	-0.120192339	0.103713735	0.311267248	0.248802299	0.141307756	0.116705519	0.159856948	0.099756764	0.998201428	0.99782309	Bacteria.Firmicutes.Bacilli.Bacillales.Staphylococcaceae.Staphylococcus	TYW5
272583	ENSG00000162971	rs281764	0.112143061	0.103440838	0.723193288	0.688617424	-0.302316621	0.211135114	-0.028642785	0.021211112	0.18775949	0.12786476	0.080523192	0.05269853	0.077165124	0.037829994	0.996033175	0.965943535	Bacteria.Firmicutes.Clostridia.Clostridiales.Lachnospiraceae.Lachnospiraceae.NK4A136.group	TYW5
272584	ENSG00000162971	rs281764	0.105895689	0.080459878	0.290060959	0.671266887	-0.301523267	0.225051966	0.066772463	-0.019524996	0.183926838	0.126768837	0.062606016	0.045799652	0.073313576	0.03183054	0.99994518	0.999865593	Bacteria.Bacteroidetes.Bacteroidia.Bacteroidales.Prevotellaceae	TYW5
272585	ENSG00000162971	rs281764	0.064058332	0.056999144	0.347903094	0.356679554	-0.450520908	0.305869783	-0.093457202	0.061049679	0.239210801	0.157890437	0.098854676	0.065771222	0.196306884	0.064027875	0.999028109	0.997798285	Bacteria.Actinobacteria.Actinobacteria.Micrococcales.Micrococcaceae	TYW5
272586	ENSG00000162971	rs281764	0.140528453	0.135092814	0.66642752	0.725459319	-0.28837145	0.204201927	0.032568459	-0.019673587	0.193310422	0.134978657	0.075216075	0.055784621	0.115742747	0.049950496	0.999550314	0.996901429	Bacteria.Proteobacteria.Gammaproteobacteria.Pseudomonadales	TYW5
272587	ENSG00000162971	rs281764	0.075694968	0.063833407	0.358664221	0.354838492	-0.499092645	0.344044771	-0.101624249	0.071568947	0.276562392	0.182517081	0.109939649	0.076807595	0.14420176	0.064122062	0.963485106	0.971945944	Bacteria.Firmicutes.Bacilli.Lactobacillales.Carnobacteriaceae.Granulicatella	TYW5
272588	ENSG00000162971	rs281764	0.900389562	0.624745347	0.493410556	0.281183094	0.073322032	-0.198091909	-0.07161153	0.07791119	0.58353367	0.403084257	0.103977014	0.071704347	0.922119869	0.688445771	0.998912436	0.981117471	Bacteria.Bacteroidetes.Bacteroidia.Bacteroidales	TYW5
272589	ENSG00000162971	rs281764	0.072001168	0.06790263	0.258954247	0.062621067	-0.336629251	0.230705125	-0.088689793	0.104506619	0.184106306	0.124294884	0.077888464	0.055180417	0.057789383	0.020246544	0.996546716	0.994860843	Bacteria.Firmicutes.Clostridia.Clostridiales.Ruminococcaceae.Ruminococcaceae.UCG.002	TYW5
272590	ENSG00000162971	rs281764	0.250089432	0.156696535	0.786796547	0.535561923	-0.389192448	0.324359958	-0.03398655	0.054653996	0.335411656	0.226416093	0.125146119	0.087755265	0.339069988	0.118307368	0.99946547	0.972078348	Bacteria.Firmicutes.Erysipelotrichia.Erysipelotrichales.Erysipelotrichaceae..Clostridium..innocuum.group	TYW5
272591	ENSG00000162971	rs281764	0.307362536	0.121795477	0.033344664	0.314648064	-0.191644229	0.206177386	-0.228765493	0.072189823	0.186292274	0.13153809	0.105257672	0.071246862	0.225350922	0.046534271	0.330694383	0.910444892	Bacteria.Firmicutes.Bacilli.Lactobacillales	TYW5
272592	ENSG00000162971	rs281764	0.053135449	0.04266128	0.278051356	0.268326341	-0.489005201	0.338453763	0.079308739	-0.060356164	0.248331998	0.163742348	0.072512493	0.054066329	0.094126778	0.031136649	0.998302481	0.99762474	Bacteria.Proteobacteria.Gammaproteobacteria.Enterobacteriales.Enterobacteriaceae.Escherichia.Shigella	TYW5
272593	ENSG00000162971	rs281764	0.040496888	0.07051719	0.188513238	0.392273298	-0.452587366	0.296845267	-0.097131104	0.05058401	0.216573898	0.161477322	0.073100776	0.058740077	0.069934474	0.042764096	0.995652601	0.993943049	Bacteria.Firmicutes.Clostridia.Clostridiales.Clostridiaceae.1	TYW5
272594	ENSG00000162971	rs281764	0.535115602	0.419256049	0.334591522	0.465223951	-0.154184145	0.133866298	0.104236771	-0.051026218	0.247294616	0.164698064	0.107237702	0.069467282	0.259115462	0.132691468	0.998970432	0.998994847	Bacteria.Firmicutes.Erysipelotrichia.Erysipelotrichales.Erysipelotrichaceae.Erysipelatoclostridium	TYW5
272595	ENSG00000162971	rs281764	0.165357103	0.100826484	0.755606432	0.901752776	-0.284497965	0.233677987	0.023004855	0.006227877	0.202804239	0.140419988	0.073603275	0.050255966	0.155857812	0.062745482	0.92558454	0.869969945	Bacteria.Firmicutes.Clostridia.Clostridiales.Lachnospiraceae.Tyzzerella	TYW5
272596	ENSG00000162971	rs281764	0.07768605	0.2558273	0.457598815	0.903617843	-0.351640881	0.165438622	0.095347854	-0.009679859	0.196207439	0.144329294	0.127607487	0.079631124	0.118590193	0.100691546	0.993501001	0.954392097	Bacteria.Firmicutes.Erysipelotrichia.Erysipelotrichales	TYW5
272597	ENSG00000162971	rs281764	0.098546277	0.257656213	0.453263409	0.908264482	-0.430502313	0.213058203	-0.081869978	0.008796833	0.256922652	0.186595915	0.108516298	0.07605044	0.182613164	0.147306054	0.999814869	0.94604106	Bacteria.Actinobacteria.Actinobacteria.Corynebacteriales.Corynebacteriaceae	TYW5
272598	ENSG00000162971	rs281764	0.459192229	0.598218865	0.179580621	0.108955646	-0.156984656	0.079863065	-0.098534739	0.084741588	0.210847607	0.150820542	0.072642051	0.052152684	0.260035347	0.19517418	0.999507593	0.920538495	Bacteria.Firmicutes.Clostridia.Clostridiales.Lachnospiraceae.Lachnoclostridium	TYW5
272599	ENSG00000162971	rs281764	0.863401084	0.726550463	0.109844116	0.276611101	0.049647382	0.065236384	0.201692819	-0.084926522	0.2874464	0.185748196	0.124445711	0.07741435	0.524932847	0.370685084	0.940017368	0.904488287	Bacteria.Firmicutes.Clostridia.Clostridiales.Ruminococcaceae.Ruminiclostridium.6	TYW5
272600	ENSG00000162971	rs281764	0.101721521	0.096138977	0.9843818	0.844909422	-0.31197267	0.215926718	-0.001979525	0.013202984	0.187970446	0.127921531	0.100738802	0.067228847	0.070766032	0.033002853	0.999272465	0.955219941	Bacteria.Firmicutes.Clostridia.Clostridiales.Lachnospiraceae.Coprococcus.1	TYW5
272601	ENSG00000162971	rs281764	0.08454255	0.072719729	0.193793593	0.437975439	-0.320794661	0.227643539	-0.11145287	0.048858337	0.183176619	0.124822526	0.084896418	0.062610905	0.062763193	0.021664275	0.728243283	0.890579906	Bacteria.Proteobacteria.Gammaproteobacteria.Pasteurellales.Pasteurellaceae	TYW5
272602	ENSG00000162971	rs281764	0.41409205	0.258852848	0.491229869	0.92506865	-0.201008459	0.189496831	0.085952119	-0.008764277	0.244565018	0.166382668	0.124169481	0.092831013	0.305071083	0.124824755	0.924377399	0.990697166	Bacteria.Actinobacteria.Coriobacteriia.Coriobacteriales.Coriobacteriaceae	TYW5
272603	ENSG00000162971	rs281764	0.078555853	0.080868655	0.47881522	0.56850245	-0.338298007	0.233702512	-0.082628522	0.044129364	0.189327731	0.131823408	0.116009207	0.076996754	0.064246645	0.026284615	0.997048205	0.999513539	Bacteria.Firmicutes.Clostridia.Clostridiales.Lachnospiraceae.Dorea	TYW5
272604	ENSG00000162971	rs281764	0.707037105	0.822901703	0.497216259	0.377662685	-0.124216957	0.050384966	-0.057770484	0.048261727	0.329079602	0.224225481	0.084626617	0.054337001	0.770168072	0.554787252	0.999785669	0.999420701	Bacteria.Firmicutes.Clostridia.Clostridiales.Ruminococcaceae.Faecalibacterium	TYW5
272605	ENSG00000162971	rs281764	0.055087777	0.033523306	0.371047447	0.177783964	-0.405519423	0.307584629	0.074078695	-0.077196965	0.207662038	0.141671358	0.082249958	0.056673212	0.068676763	0.017260598	0.997528932	0.993985312	Bacteria.Bacteroidetes.Bacteroidia.Bacteroidales.Rikenellaceae.Alistipes	TYW5
272606	ENSG00000162971	rs281764	0.958734885	0.843357464	0.223487359	0.171990483	0.016836773	-0.04543356	-0.143328864	0.111124931	0.324169905	0.22902273	0.116635503	0.080477124	0.765679316	0.516863745	0.996108676	0.945965891	Bacteria.Firmicutes.Clostridia.Clostridiales.Lachnospiraceae..Ruminococcus..gnavus.group	TYW5
272607	ENSG00000162971	rs281764	0.099725529	0.048223997	0.025244274	0.247796031	-0.294659428	0.248246535	-0.223485195	0.076462209	0.176479793	0.123337121	0.097604838	0.065574443	0.091047789	0.020669499	0.359686064	0.921307549	Bacteria.Firmicutes.Bacilli.Lactobacillales.Streptococcaceae.Streptococcus	TYW5
272608	ENSG00000162971	rs281764	0.662327196	0.492691391	0.27298414	0.435529723	-0.112256044	0.120061247	-0.169092733	0.083973068	0.255895934	0.174033296	0.152964743	0.10703466	0.445278217	0.177361412	0.925664213	0.972299477	Bacteria.Actinobacteria	TYW5
272609	ENSG00000162971	rs281764	0.055371022	0.040215458	0.450571939	0.135446991	-0.35316608	0.260148688	0.072796977	-0.094497228	0.181068902	0.124306685	0.095915342	0.062520848	0.0499342	0.013809959	0.998880039	0.91764775	Bacteria.Proteobacteria.Deltaproteobacteria.Desulfovibrionales.Desulfovibrionaceae.Bilophila	TYW5
272610	ENSG00000162971	rs281764	0.162579018	0.270797433	0.793170304	0.807229026	-0.345696069	0.185525933	-0.031954196	-0.019329174	0.244786708	0.167059712	0.121378832	0.078899781	0.214111258	0.13362435	0.99846362	0.994553009	Bacteria.Firmicutes.Clostridia.Clostridiales.Ruminococcaceae.Ruminiclostridium.9	TYW5
272611	ENSG00000162971	rs281764	0.457337691	0.291323142	0.443981672	0.731135424	-0.188769144	0.185334698	0.118807566	-0.034660552	0.252489358	0.174229371	0.154273234	0.100443579	0.329217567	0.125320675	0.83213032	0.994506574	Bacteria.Firmicutes.Clostridia.Clostridiales.Family.XIII	TYW5
272612	ENSG00000162971	rs281764	0.86179318	0.996599677	0.308680332	0.214139051	-0.053032266	-0.000912123	0.148988607	-0.122947118	0.303435414	0.21321943	0.145226076	0.098016599	0.546234986	0.338895136	0.998768023	0.945020667	Bacteria.Firmicutes.Clostridia.Clostridiales.Ruminococcaceae.Ruminococcaceae.NK4A214.group	TYW5
272613	ENSG00000162971	rs281764	0.109544559	0.102311744	0.883403151	0.401282768	-0.325865847	0.218371522	0.010763852	-0.040369146	0.200888364	0.131805144	0.073111518	0.047786286	0.092731974	0.033466428	0.813700306	0.839286435	Bacteria.Proteobacteria.Betaproteobacteria.Burkholderiales.Alcaligenaceae.Sutterella	TYW5
272614	ENSG00000162976	rs12987956	0.964582113	0.929439161	0.826701489	0.573484354	-0.009090388	-0.015882252	0.024888771	-0.06095219	0.203943045	0.178674738	0.113231162	0.107737568	0.373237893	0.189279428	0.755895481	0.955303348	Bacteria.Firmicutes.Bacilli.Lactobacillales.Streptococcaceae	SLC66A3
272615	ENSG00000162976	rs12987956	0.154439635	0.220032436	0.135501313	0.239956741	0.693629738	-0.550980877	-0.270067413	0.202231532	0.481504012	0.444989496	0.178706095	0.170545791	0.578233716	0.341791267	0.99967607	0.999141757	Bacteria.Firmicutes.Negativicutes.Selenomonadales	SLC66A3
272616	ENSG00000162976	rs12987956	0.480691516	0.318613591	0.245632139	0.216681304	0.152592576	-0.199295909	-0.098377	0.099045615	0.215158258	0.198323492	0.083979264	0.07940555	0.334111934	0.151928395	0.938500455	0.810172159	Bacteria.Proteobacteria.Betaproteobacteria.Burkholderiales	SLC66A3
272617	ENSG00000162976	rs12987956	0.330725977	0.55588309	0.311939758	0.551215273	0.594358111	-0.274895885	-0.156727168	0.065044422	0.606565095	0.46436281	0.153809984	0.108586116	0.686809263	0.668738146	0.874892407	0.99665811	Bacteria.Proteobacteria	SLC66A3
272618	ENSG00000162976	rs12987956	0.627753002	0.752344445	0.488602354	0.956691607	0.097570789	-0.053490199	0.060767041	-0.004318836	0.200281352	0.168809473	0.087254507	0.079226675	0.412744756	0.25232132	0.974940403	0.999911927	Bacteria.Firmicutes.Clostridia.Clostridiales.Ruminococcaceae.Ruminococcus.1	SLC66A3
272619	ENSG00000162976	rs12987956	0.663669664	0.729612459	0.428153897	0.342241785	-0.10471517	0.071284387	-0.100073155	0.106437462	0.23972303	0.205364917	0.125519965	0.111262165	0.483572839	0.285862143	0.999274386	0.998480911	Bacteria.Firmicutes.Clostridia.Clostridiales.Ruminococcaceae.Ruminococcaceae.UCG.013	SLC66A3
272620	ENSG00000162976	rs12987956	0.746042297	0.702423212	0.334466431	0.462028868	0.055299693	-0.058196294	-0.08659999	-0.063106328	0.170037101	0.151665508	0.089069946	0.085298832	0.2802475	0.170130973	0.586139552	0.948098222	Bacteria.Firmicutes.Negativicutes.Selenomonadales.Veillonellaceae.Veillonella	SLC66A3
272621	ENSG00000162976	rs12987956	0.930344376	0.678498027	0.020294694	0.13959277	0.015104362	-0.063988992	0.162905731	-0.09936815	0.172137636	0.153686957	0.0684961	0.066451976	0.292766857	0.135235973	0.934169653	0.990835033	Bacteria.Bacteroidetes.Bacteroidia.Bacteroidales.Porphyromonadaceae.Parabacteroides	SLC66A3
272622	ENSG00000162976	rs12987956	0.99986219	0.729588493	0.858443972	0.945405451	3.34E-05	-0.059503803	-0.017031546	-0.005313296	0.192601364	0.171410119	0.095119699	0.077297011	0.38259066	0.184151021	0.851051117	0.997196001	Bacteria.Firmicutes.Clostridia.Clostridiales.Peptostreptococcaceae.Intestinibacter	SLC66A3
272623	ENSG00000162976	rs12987956	0.882164358	0.722346437	0.831267032	0.906202041	0.029017692	-0.060737411	0.019465509	-0.011239184	0.195010013	0.170206829	0.090993291	0.095018779	0.388391551	0.15027995	0.963722971	0.953010385	Bacteria.Firmicutes.Clostridia.Clostridiales.Lachnospiraceae..Eubacterium..eligens.group	SLC66A3
272624	ENSG00000162976	rs12987956	0.630546029	0.485335893	0.424806484	0.444041426	0.104807197	-0.138880508	0.069529965	-0.064462088	0.216897976	0.197921209	0.086578242	0.083715922	0.460233412	0.25459941	0.848140554	0.905927589	Bacteria.Firmicutes.Clostridia.Clostridiales.Ruminococcaceae.Ruminococcaceae.UCG.014	SLC66A3
272625	ENSG00000162976	rs12987956	0.340283528	0.625325545	0.087999302	0.444721954	0.200776668	-0.104849283	0.182264475	-0.076807748	0.209022243	0.213709605	0.105251893	0.099898849	0.30172327	0.218711246	0.999550585	0.954350865	Bacteria.Firmicutes.Clostridia.Clostridiales.Lachnospiraceae.Lachnospiraceae.ND3007.group	SLC66A3
272626	ENSG00000162976	rs12987956	0.719930282	0.82302356	0.54976056	0.937318336	-0.084838372	-0.042855674	-0.054940037	-0.005215576	0.235603837	0.190851865	0.091382679	0.066069214	0.37129467	0.254864657	0.937318069	0.997412515	Bacteria.Proteobacteria.Gammaproteobacteria.Enterobacteriales.Enterobacteriaceae.Citrobacter	SLC66A3
272627	ENSG00000162976	rs12987956	0.640477299	0.67929791	0.363636618	0.352983153	0.090591165	0.074401315	0.084713107	0.07803688	0.193078289	0.179167682	0.092604777	0.083424636	0.411372507	0.199215804	0.763524464	0.970307856	Bacteria.Bacteroidetes.Bacteroidia.Bacteroidales.Porphyromonadaceae.Odoribacter	SLC66A3
272628	ENSG00000162976	rs12987956	0.873421646	0.606627902	0.801040682	0.339438579	-0.043719172	0.127953689	-0.024580922	0.085597138	0.273357828	0.247315839	0.09715086	0.088955611	0.630342962	0.329065534	0.831712191	0.836706606	Bacteria.Firmicutes.Erysipelotrichia.Erysipelotrichales.Erysipelotrichaceae.Faecalitalea	SLC66A3
272629	ENSG00000162976	rs12987956	0.010459908	0.034941216	0.008936939	0.037976448	1.936960726	-1.598986388	-0.336142566	0.270953067	0.734942787	0.742523534	0.124762356	0.127950173	0.745992136	0.437798443	0.996576058	0.659325213	Bacteria.Firmicutes.Clostridia.Clostridiales	SLC66A3
272630	ENSG00000162976	rs12987956	0.631161066	0.309695603	0.654167534	0.318378012	0.18779067	-0.375790012	0.05915894	-0.127080013	0.389333448	0.367075464	0.131457184	0.126397943	0.583964744	0.26431788	0.999437234	0.98110946	Bacteria.Proteobacteria.Betaproteobacteria.Neisseriales.Neisseriaceae	SLC66A3
272631	ENSG00000162976	rs12987956	0.443744932	0.963210593	0.235915479	0.922745533	0.185044432	-0.010355912	0.11038806	0.007744899	0.240157349	0.223667636	0.092285711	0.079559381	0.436070941	0.377724585	0.997152221	0.990360691	Bacteria.Firmicutes.Clostridia.Clostridiales.Family.XI	SLC66A3
272632	ENSG00000162976	rs12987956	0.943133154	0.591047531	0.37282286	0.029463698	-0.013337517	0.088649719	-0.120390289	0.289065646	0.186266307	0.16418079	0.134170189	0.12988337	0.420018979	0.174054579	0.7825742	0.658420497	Bacteria.Firmicutes.Clostridia.Clostridiales.Ruminococcaceae.Butyricicoccus	SLC66A3
272633	ENSG00000162976	rs12987956	0.567487385	0.320375365	0.505242987	0.325847325	0.184206257	-0.289896952	0.10162413	-0.142972562	0.320558547	0.289542601	0.151694854	0.144434026	0.553326354	0.24147745	0.937143846	0.96676284	Bacteria.Firmicutes.Clostridia.Clostridiales.Ruminococcaceae.Anaerotruncus	SLC66A3
272634	ENSG00000162976	rs12987956	0.551287287	0.626946632	0.046751481	0.623699786	0.104262894	-0.074981421	0.143456158	-0.030155517	0.174089585	0.153551955	0.070788049	0.061176361	0.236062738	0.147399413	0.436808898	0.980281636	Bacteria.Firmicutes.Negativicutes.Selenomonadales.Acidaminococcaceae	SLC66A3
272635	ENSG00000162976	rs12987956	0.86484929	0.947038143	0.697094089	0.537447471	-0.036283123	0.01284201	0.044159853	-0.066002063	0.212344295	0.192592013	0.112955521	0.10646934	0.424632584	0.22332665	0.664845174	0.910444892	Bacteria.Firmicutes.Bacilli.Lactobacillales	SLC66A3
272636	ENSG00000162976	rs12987956	0.553196374	0.401154413	0.468335696	0.401303169	0.157889962	-0.203570241	0.107442074	-0.103681868	0.26490438	0.24090676	0.147301313	0.122736983	0.442021481	0.199829727	0.889159742	0.978883571	Bacteria.Firmicutes.Clostridia.Clostridiales.Family.XIII.Family.XIII.AD3011.group	SLC66A3
272637	ENSG00000162976	rs12987956	0.899633308	0.921378441	0.03096645	0.027407818	0.022021141	0.016834973	-0.189410602	0.184848699	0.1739277	0.169920225	0.085912545	0.081946354	0.37742794	0.190219635	0.446983798	0.635378611	Bacteria.Firmicutes.Clostridia.Clostridiales.Lachnospiraceae.Lachnospira	SLC66A3
272638	ENSG00000162976	rs12987956	0.433992522	0.931237905	0.026610126	0.298643447	-0.145966359	0.014701247	0.170537692	-0.076184054	0.185428763	0.169726308	0.075194114	0.072722339	0.219690586	0.27043224	0.724214891	0.994448463	Bacteria.Bacteroidetes.Bacteroidia.Bacteroidales.Porphyromonadaceae	SLC66A3
272639	ENSG00000162976	rs12987956	0.846261419	0.76759864	0.239454017	0.5846077	0.034659626	-0.047872504	0.122557329	-0.054863265	0.178057195	0.161329381	0.103243318	0.099866328	0.322595106	0.133637335	0.752163066	0.997649073	Bacteria.Firmicutes.Clostridia.Clostridiales.Ruminococcaceaencultured	SLC66A3
272640	ENSG00000162976	rs12987956	0.863288435	0.939796341	0.760412241	0.800320555	-0.044408879	-0.015740513	-0.03140014	0.020550795	0.256902714	0.207619865	0.10254606	0.080923281	0.407504865	0.268865775	0.99830237	0.997282036	Bacteria.Firmicutes.Clostridia.Clostridiales.Clostridiaceae.1.Clostridium.sensu.stricto.1	SLC66A3
272641	ENSG00000162976	rs12987956	0.530472132	0.356853491	0.33583156	0.269703809	0.139710068	-0.183418552	0.106511304	-0.106363434	0.221546945	0.197675975	0.109861233	0.095556179	0.362398382	0.136192846	0.899503825	0.906546295	Bacteria.Firmicutes.Clostridia.Clostridiales.Ruminococcaceae.Ruminococcaceae.UCG.003	SLC66A3
272642	ENSG00000162976	rs12987956	0.381147146	0.617607034	0.029011228	0.614298128	0.157997987	-0.079504873	0.156720595	-0.030557911	0.17920012	0.15849756	0.070213706	0.060349356	0.214427498	0.156588008	0.38550927	0.965827737	Bacteria.Firmicutes.Negativicutes.Selenomonadales.Acidaminococcaceae.Phascolarctobacterium	SLC66A3
272643	ENSG00000162976	rs12987956	0.73421143	0.494424941	0.534130804	0.061914111	0.059418714	-0.107468832	0.042970097	-0.126433021	0.174265257	0.156408535	0.068752963	0.066572796	0.244839324	0.103323114	0.847363383	0.74864438	Bacteria.Proteobacteria.Gammaproteobacteria.Pasteurellales.Pasteurellaceae.Haemophilus	SLC66A3
272644	ENSG00000162976	rs12987956	0.345995891	0.602203822	0.201206194	0.747727437	0.268791797	-0.144542924	0.260391038	-0.067590216	0.283185562	0.275974687	0.201696605	0.209267157	0.266207906	0.226898983	0.766123896	0.994989321	Bacteria.Actinobacteria.Coriobacteriia.Coriobacteriales	SLC66A3
272645	ENSG00000162976	rs12987956	0.931682054	0.681316702	0.953953522	0.75180565	0.035501721	-0.162535681	-0.005200745	0.028336693	0.412539751	0.394034848	0.089725821	0.08922677	0.815894891	0.505890365	0.999785669	0.999420701	Bacteria.Firmicutes.Clostridia.Clostridiales.Ruminococcaceae.Faecalibacterium	SLC66A3
272646	ENSG00000162976	rs12987956	0.163617815	0.189993128	0.148886106	0.213402511	0.797844869	-0.70189463	-0.163864492	0.136797662	0.566369782	0.530038293	0.112194487	0.10888129	0.702833484	0.457322904	0.956359196	0.927578016	Bacteria.Firmicutes.Clostridia.Clostridiales.Ruminococcaceae	SLC66A3
272647	ENSG00000162976	rs12987956	0.741188815	0.41991362	0.730065014	0.431186417	0.081496937	-0.190881319	0.031387833	-0.069795493	0.245716389	0.235178663	0.090583892	0.088123374	0.453590911	0.15948754	0.993019017	0.997803387	Bacteria.Actinobacteria.Actinobacteria.Micrococcales	SLC66A3
272648	ENSG00000162976	rs12987956	0.974800759	0.804435665	0.753572286	0.78023902	-0.005988195	-0.0409164	0.028249483	-0.021043029	0.188855507	0.164581717	0.089611972	0.075113569	0.339234256	0.162218106	0.927258204	0.953661219	Bacteria.Proteobacteria.Deltaproteobacteria	SLC66A3
272649	ENSG00000162976	rs12987956	0.592842574	0.893779581	0.435371581	0.633523939	-0.143102934	0.030128715	-0.071666367	0.036261619	0.266319234	0.224775629	0.091316552	0.075703218	0.391177684	0.346345765	0.999614985	0.99936283	Bacteria.Firmicutes.Clostridia.Clostridiales.Lachnospiraceae.Tyzzerella.4	SLC66A3
272650	ENSG00000162976	rs12987956	0.161668478	0.350976332	0.085198733	0.317919497	0.418967584	-0.261906907	0.177715418	-0.090153081	0.296017767	0.278817214	0.101695934	0.089583643	0.387096441	0.291571503	0.998986731	0.998377846	Bacteria.Firmicutes.Clostridia.Clostridiales.Family.XI.Anaerococcus	SLC66A3
272651	ENSG00000162976	rs12987956	0.036607925	0.081733811	0.007908671	0.056793972	0.575495107	-0.428562677	0.275256325	-0.171169661	0.269746378	0.24244134	0.100482774	0.088282908	0.106615593	0.067605188	0.999814869	0.907533519	Bacteria.Actinobacteria.Actinobacteria.Corynebacteriales.Corynebacteriaceae	SLC66A3
272652	ENSG00000162976	rs12987956	0.448416588	0.434101348	0.145173012	0.212336623	0.154839543	-0.131433499	0.146408408	-0.091133187	0.203040542	0.167006625	0.099311583	0.072364788	0.234286721	0.133339506	0.998173674	0.988251379	Bacteria.Firmicutes.Bacilli.Bacillales	SLC66A3
272653	ENSG00000162976	rs12987956	0.981872036	0.926645843	0.878393986	0.547092729	-0.004626357	-0.016471236	0.01732347	-0.065122502	0.202836908	0.178225287	0.112783162	0.107597185	0.393023597	0.205054973	0.757749596	0.921307549	Bacteria.Firmicutes.Bacilli.Lactobacillales.Streptococcaceae.Streptococcus	SLC66A3
272654	ENSG00000162976	rs12987956	0.368504033	0.322780376	0.231676238	0.308305296	0.229721788	-0.224349757	0.127150608	-0.103567911	0.253701229	0.225200364	0.105329708	0.100873576	0.306756415	0.175107611	0.988161388	0.950695192	Bacteria.Firmicutes.Bacilli.Lactobacillales.Carnobacteriaceae	SLC66A3
272655	ENSG00000162976	rs12987956	0.529298052	0.455673766	0.437741054	0.534310151	0.175516177	-0.182785681	-0.097143256	0.07708916	0.277531491	0.243580525	0.124423025	0.123398386	0.275766447	0.141711985	0.997851323	0.977487446	Bacteria.Firmicutes.Clostridia.Clostridiales.Lachnospiraceae.Fusicatenibacter	SLC66A3
272656	ENSG00000162976	rs12987956	0.77129405	0.609768402	0.621440589	0.442094303	0.064870938	-0.092260108	0.04236946	-0.053946052	0.222252263	0.179896794	0.085397375	0.069759076	0.279794522	0.144447748	0.99894297	0.998882343	Bacteria.Verrucomicrobia.Verrucomicrobiae.Verrucomicrobiales.Verrucomicrobiaceae.Akkermansia	SLC66A3
272657	ENSG00000162976	rs12987956	0.924187733	0.643966522	0.954803139	0.309722051	0.01776184	-0.07609415	-0.005596073	-0.088080013	0.185940286	0.163892904	0.098363151	0.086042183	0.346041005	0.135663608	0.869781438	0.950831879	Bacteria.Actinobacteria.Actinobacteria.Bifidobacteriales.Bifidobacteriaceae.Bifidobacterium	SLC66A3
272658	ENSG00000162976	rs12987956	0.055334177	0.028399033	0.036668423	0.023468074	0.746638162	-0.791844326	-0.218777755	0.221257568	0.382743296	0.353351768	0.102579778	0.095387619	0.285706197	0.103486544	0.686294918	0.890273479	Bacteria.Firmicutes.Clostridia.Clostridiales.Lachnospiraceae..Eubacterium..rectale.group	SLC66A3
272659	ENSG00000162976	rs12987956	0.839572756	0.813887018	0.799503196	0.658127789	0.052576281	0.05337725	-0.021850643	-0.028407286	0.25869062	0.225832377	0.085683188	0.063906897	0.602116141	0.351006593	0.902907588	0.995251343	Bacteria.Proteobacteria.Gammaproteobacteria	SLC66A3
272660	ENSG00000162976	rs12987956	0.932435177	0.889456072	0.567855143	0.0802493	0.015332179	0.022253961	0.053846843	-0.153177504	0.180155024	0.159492021	0.093794345	0.086221429	0.426523903	0.242981745	0.698833914	0.836398014	Bacteria.Actinobacteria.Actinobacteria	SLC66A3
272661	ENSG00000162976	rs12987956	0.979346335	0.697852271	0.850024652	0.841821643	0.004801692	-0.064291236	-0.019009608	-0.016066742	0.184774753	0.164883757	0.100139951	0.080192702	0.369371634	0.128128385	0.768500075	0.903961713	Bacteria.Firmicutes.Clostridia.Clostridiales.Peptostreptococcaceae	SLC66A3
272662	ENSG00000162976	rs12987956	0.051027323	0.059214568	0.041286465	0.060539147	1.039478214	-1.088101448	-0.197357404	0.197264495	0.523027139	0.566795769	0.094822572	0.103304158	0.711930935	0.327986261	0.998947111	0.981145089	Bacteria.Bacteroidetes	SLC66A3
272663	ENSG00000162976	rs12987956	0.283350952	0.109616063	0.079633607	0.031761547	0.228190989	-0.318950165	-0.159036029	0.192257421	0.210968532	0.19666541	0.089332257	0.087628844	0.222658082	0.051220712	0.99786128	0.999462671	Bacteria.Firmicutes.Clostridia.Clostridiales.Lachnospiraceae.Anaerostipes	SLC66A3
272664	ENSG00000162976	rs12987956	0.374787563	0.225703357	0.104573899	0.065724351	0.185889531	-0.219960573	0.175114264	-0.176784726	0.208025243	0.179862947	0.106405237	0.094467152	0.261124845	0.087919049	0.883230664	0.725527836	Bacteria.Firmicutes.Clostridia.Clostridiales.Ruminococcaceae.Ruminococcaceae.UCG.005	SLC66A3
272665	ENSG00000162976	rs12987956	0.373523188	0.701474167	0.262629566	0.813316618	0.305125335	-0.124899331	0.189123887	-0.037383427	0.340551707	0.324412503	0.167388695	0.157672028	0.354382622	0.287759011	0.998330087	0.999834196	Bacteria.Actinobacteria.Coriobacteriia.Coriobacteriales.Coriobacteriaceae.Collinsella	SLC66A3
272666	ENSG00000162976	rs12987956	0.559783576	0.374826783	0.256783082	0.210175606	0.118288805	-0.160856328	-0.087445429	0.089061532	0.201811292	0.18002596	0.07644273	0.070381877	0.315673162	0.159556424	0.943988959	0.852416505	Bacteria.Proteobacteria.Betaproteobacteria.Burkholderiales.Alcaligenaceae	SLC66A3
272667	ENSG00000162976	rs12987956	0.326755034	0.253064973	0.156290252	0.1745591	0.23215594	-0.242793065	-0.136432395	0.118683291	0.234972742	0.210573202	0.095140431	0.08647335	0.320787906	0.119794662	0.951961461	0.84352098	Bacteria.Proteobacteria.Betaproteobacteria	SLC66A3
272668	ENSG00000162976	rs12987956	0.700713562	0.995292287	0.430488294	0.959760534	0.078561205	0.001132922	-0.062605881	0.002991831	0.20350884	0.191285694	0.078925598	0.059073338	0.480057801	0.321542363	0.95146808	0.967671116	Bacteria.Proteobacteria.Gammaproteobacteria.Enterobacteriales.Enterobacteriaceae	SLC66A3
272669	ENSG00000162976	rs12987956	0.830946333	0.809444823	0.757771864	0.506674096	-0.050257379	0.052820147	0.036454774	-0.064975099	0.234480043	0.218164926	0.117713492	0.097316608	0.475848178	0.271913791	0.80768932	0.982679299	Bacteria.Firmicutes.Bacilli	SLC66A3
272670	ENSG00000162976	rs12987956	0.97599389	0.511633069	0.9955194	0.46169441	0.008456769	-0.154239377	-0.000737524	0.08277664	0.27996948	0.233741829	0.130837641	0.1118027	0.513649277	0.231179851	0.998793879	0.998019463	Bacteria.Firmicutes.Clostridia.Clostridiales.Lachnospiraceae.Blautia	SLC66A3
272671	ENSG00000162976	rs12987956	0.627113157	0.966680019	0.197220301	0.740689068	-0.093104121	0.00692564	-0.092883737	-0.021365679	0.190757173	0.165166158	0.071303509	0.064289468	0.260862508	0.172408647	0.6865421	0.87724048	Bacteria.Fusobacteria.Fusobacteriia.Fusobacteriales	SLC66A3
272672	ENSG00000162976	rs12987956	0.158944593	0.417355583	0.072317855	0.53493176	0.326644572	-0.15444694	-0.16825437	0.05164752	0.229266421	0.189240582	0.092125092	0.082799614	0.192909581	0.201187007	0.675798386	0.87202988	Bacteria.Firmicutes.Negativicutes.Selenomonadales.Veillonellaceae	SLC66A3
272673	ENSG00000162976	rs12987956	0.63344431	0.979643079	0.255670288	0.615430061	-0.095735935	-0.004421722	0.093730735	-0.03425432	0.199820534	0.17263394	0.081743785	0.067866709	0.29111637	0.227956246	0.997528932	0.993985312	Bacteria.Bacteroidetes.Bacteroidia.Bacteroidales.Rikenellaceae.Alistipes	SLC66A3
272674	ENSG00000162976	rs12987956	0.937609368	0.908395017	0.896220298	0.781276481	0.024818381	0.038386026	0.014511267	0.031537938	0.315860773	0.332330152	0.110822947	0.113123722	0.587949985	0.392099997	0.996423631	0.974605451	Bacteria.Bacteroidetes.Bacteroidia.Bacteroidales.Prevotellaceae.Prevotella.7	SLC66A3
272675	ENSG00000162976	rs12987956	0.889902338	0.600354026	0.078756265	0.088402506	0.024411419	-0.083743816	-0.216320401	0.200898857	0.175668156	0.159078654	0.121146355	0.116163129	0.236181319	0.115424814	0.843646702	0.956901174	Bacteria.Firmicutes.Clostridia.Clostridiales.Ruminococcaceae.Ruminiclostridium.5	SLC66A3
272676	ENSG00000162976	rs12987956	0.089432076	0.093669228	0.071087288	0.094475233	0.784484669	-0.848459702	-0.157868673	0.160039665	0.45509966	0.49882975	0.086055355	0.094326993	0.663976527	0.336859048	0.99911693	0.98634337	Bacteria.Bacteroidetes.Bacteroidia.Bacteroidales.Bacteroidaceae.Bacteroides	SLC66A3
272677	ENSG00000162976	rs12987956	0.750494146	0.587213192	0.3237073	0.349108169	0.059450729	-0.089587118	0.088223326	-0.076052261	0.18618052	0.164213761	0.088728895	0.080647265	0.312196379	0.106661768	0.999989953	0.995249858	Bacteria.Firmicutes.Clostridia.Clostridiales.Christensenellaceae	SLC66A3
272678	ENSG00000162976	rs12987956	0.344816116	0.322919975	0.288585939	0.366279981	0.328996444	-0.296562435	-0.139097998	0.109653367	0.345761699	0.297773368	0.130016905	0.120535158	0.436026661	0.238442323	0.995261573	0.969568167	Bacteria.Firmicutes.Clostridia.Clostridiales.Lachnospiraceae.Lachnospiraceae.UCG.008	SLC66A3
272679	ENSG00000162976	rs12987956	0.924186318	0.644225404	0.955646488	0.308560738	0.01775979	-0.076019146	-0.005490655	-0.088267318	0.18591534	0.163859561	0.098347257	0.086016796	0.345172759	0.135742259	0.868839419	0.950702349	Bacteria.Actinobacteria.Actinobacteria.Bifidobacteriales.Bifidobacteriaceae	SLC66A3
272680	ENSG00000162976	rs12987956	0.016989132	0.022382967	0.000271753	0.000731507	0.512366525	-0.405773685	-0.387994003	0.294163708	0.209215501	0.173495568	0.100847943	0.083022034	0.045915671	0.014966144	0.609060708	0.301288999	Bacteria.Firmicutes.Erysipelotrichia.Erysipelotrichales.Erysipelotrichaceae	SLC66A3
272681	ENSG00000162976	rs12987956	0.875969673	0.632219676	0.74262362	0.614072406	0.029781795	-0.081210105	0.03009818	-0.039061962	0.190071619	0.168891796	0.091272239	0.077094918	0.34135265	0.16368902	0.999550314	0.996901429	Bacteria.Proteobacteria.Gammaproteobacteria.Pseudomonadales	SLC66A3
272682	ENSG00000162976	rs12987956	0.993834501	0.708727743	0.090868042	0.099174244	-0.001370073	-0.059105685	0.154964601	-0.139397864	0.17663061	0.157538482	0.090310027	0.083350537	0.310108463	0.165113879	0.918237398	0.87312723	Bacteria.Firmicutes.Clostridia.Clostridiales.Lachnospiraceae.Coprococcus.1	SLC66A3
272683	ENSG00000162976	rs12987956	0.002721869	0.007645753	0.002002987	0.007795681	1.913243314	-1.625938244	-0.383202085	0.318012932	0.614214271	0.590879803	0.119085553	0.115867986	0.320355751	0.194118067	0.622135726	0.530728913	Bacteria.Firmicutes.Clostridia.Clostridiales.Lachnospiraceae	SLC66A3
272684	ENSG00000162976	rs12987956	0.500650745	0.250348658	0.41807551	0.094438585	0.16224295	-0.23759036	-0.072015009	0.133111406	0.239581767	0.204872014	0.088375698	0.078446631	0.284909251	0.085857422	0.919919759	0.774581747	Bacteria.Firmicutes.Clostridia.Clostridiales.Lachnospiraceae.Roseburia	SLC66A3
272685	ENSG00000162976	rs12987956	0.634111997	0.97932778	0.256537528	0.615465931	-0.095556748	-0.004490839	0.093553892	-0.034249646	0.199840031	0.172657613	0.081739979	0.067864352	0.291522434	0.225591032	0.997466038	0.994193156	Bacteria.Bacteroidetes.Bacteroidia.Bacteroidales.Rikenellaceae	SLC66A3
272686	ENSG00000162976	rs12987956	0.64801977	0.554813107	0.528008955	0.613434733	0.10719984	-0.122520172	0.050793514	-0.037270374	0.233748648	0.206404225	0.080064705	0.073426501	0.408394635	0.221164026	0.89708055	0.926870238	Bacteria.Firmicutes.Clostridia.Clostridiales.Lachnospiraceae.Lachnospiraceae.UCG.010	SLC66A3
272687	ENSG00000162976	rs12987956	0.828937512	0.973808299	0.045936891	0.041054942	-0.038020363	0.005194973	-0.139618201	0.141304537	0.175271244	0.157628557	0.068630008	0.067811324	0.291741616	0.228905241	0.888005945	0.8616297	Bacteria.Proteobacteria.Betaproteobacteria.Burkholderiales.Alcaligenaceae.Parasutterella	SLC66A3
272688	ENSG00000162976	rs12987956	0.263050362	0.296053523	0.117351563	0.239604388	0.271767334	-0.228831986	0.145474732	-0.101809827	0.240748472	0.217256538	0.091681565	0.085793189	0.340560202	0.180815382	0.999469974	0.986131077	Bacteria.Bacteroidetes.Bacteroidia.Bacteroidales.Porphyromonadaceae.Barnesiella	SLC66A3
272689	ENSG00000162976	rs12987956	0.515376604	0.380278138	0.241229214	0.180881761	0.13329071	-0.155896018	-0.110285802	0.116907545	0.20380474	0.176491885	0.0932608	0.086448258	0.241674952	0.081679079	0.801417941	0.968856518	Bacteria.Firmicutes.Clostridia.Clostridiales.Lachnospiraceae..Eubacterium..hallii.group	SLC66A3
272690	ENSG00000162976	rs12987956	0.772696511	0.528898414	0.595812874	0.447956862	0.059419508	-0.11240492	0.044553508	-0.053596352	0.204868048	0.177565195	0.083587581	0.070209246	0.344007143	0.17169936	0.999305535	0.989974535	Bacteria.Proteobacteria.Gammaproteobacteria.Pseudomonadales.Pseudomonadaceae.Pseudomonas	SLC66A3
272691	ENSG00000162976	rs12987956	0.991598011	0.763267272	0.872476739	0.933219271	0.001981013	-0.049828857	0.017000402	0.008172762	0.187409734	0.164755818	0.105501951	0.097161255	0.320472934	0.156224983	0.997048205	0.999513539	Bacteria.Firmicutes.Clostridia.Clostridiales.Lachnospiraceae.Dorea	SLC66A3
272692	ENSG00000162976	rs12987956	0.826958716	0.645465734	0.231552197	0.903388663	0.038617372	-0.072839445	-0.080539462	0.007312882	0.175954736	0.157596622	0.066699791	0.060015824	0.25516002	0.134213194	0.937508231	0.982851019	Bacteria.Firmicutes.Negativicutes.Selenomonadales.Veillonellaceae.Dialister	SLC66A3
272693	ENSG00000162976	rs12987956	0.718754089	0.888328382	0.718826242	0.802688834	0.093726494	-0.030020501	0.041609853	0.024582699	0.259149319	0.212966955	0.115080138	0.097987174	0.502286092	0.314507388	0.998768023	0.999934415	Bacteria.Firmicutes.Clostridia.Clostridiales.Ruminococcaceae.Ruminococcaceae.NK4A214.group	SLC66A3
272694	ENSG00000162976	rs12987956	0.993677511	0.971388605	0.820916164	0.575155822	0.001437669	-0.005981081	0.016554755	0.036640862	0.180742947	0.166127099	0.072841727	0.065049594	0.30601541	0.233010887	0.99994518	0.999865593	Bacteria.Bacteroidetes.Bacteroidia.Bacteroidales.Prevotellaceae	SLC66A3
272695	ENSG00000162976	rs12987956	0.56364449	0.263750282	0.163180572	0.06156719	0.116992084	-0.195489851	0.130437543	-0.168170421	0.201583457	0.173433604	0.092496755	0.088428363	0.340349594	0.099753236	0.784523155	0.916976133	Bacteria.Firmicutes.Clostridia.Clostridiales.Ruminococcaceae.Ruminococcus.2	SLC66A3
272696	ENSG00000162976	rs12987956	0.176110531	0.298706032	0.095259205	0.295606769	0.391923427	-0.284533202	0.175258035	-0.104475888	0.286600447	0.271639817	0.103547382	0.099098505	0.369949303	0.223513926	0.996483139	0.865911567	Bacteria.Bacteroidetes.Bacteroidia.Bacteroidales.Porphyromonadaceae.Butyricimonas	SLC66A3
272697	ENSG00000162976	rs12987956	0.01036196	0.037267557	0.009463867	0.040134442	2.416315602	-2.008289122	-0.405297906	0.329952034	0.915596781	0.944731393	0.151628134	0.157594666	0.997339758	0.633681426	0.990344402	0.830618304	Bacteria.Firmicutes	SLC66A3
272698	ENSG00000162976	rs12987956	0.051049919	0.059249882	0.041306642	0.060576141	1.039391839	-1.087962443	-0.197342543	0.197239417	0.523036103	0.566804319	0.094825159	0.103306277	0.710401588	0.327896906	0.998912436	0.981117471	Bacteria.Bacteroidetes.Bacteroidia.Bacteroidales	SLC66A3
272699	ENSG00000162976	rs12987956	0.175179305	0.213118082	0.072123021	0.202598363	0.355643865	-0.287583953	0.157560615	-0.098710779	0.259502421	0.228752661	0.086209476	0.076699823	0.170495239	0.099631119	0.998735039	0.999709092	Bacteria.Bacteroidetes.Bacteroidia.Bacteroidales.Prevotellaceae.Prevotella.9	SLC66A3
272700	ENSG00000162976	rs12987956	0.854944679	0.968744101	0.716819645	0.87522854	0.036280382	-0.007300204	-0.028533347	-0.009747841	0.19768069	0.185602741	0.078329859	0.06183947	0.453927065	0.303226023	0.998302481	0.99762474	Bacteria.Proteobacteria.Gammaproteobacteria.Enterobacteriales.Enterobacteriaceae.Escherichia.Shigella	SLC66A3
272701	ENSG00000162976	rs12987956	0.850134107	0.932467438	0.703140537	0.757569968	-0.043837525	-0.016379823	-0.034662316	0.022853013	0.231100666	0.192557146	0.090563005	0.073729536	0.39055042	0.288710377	0.998115183	0.993952758	Bacteria.Firmicutes.Clostridia.Clostridiales.Clostridiaceae.1	SLC66A3
272702	ENSG00000162976	rs12987956	0.626238523	0.96875339	0.195395014	0.749449168	-0.093500256	0.006507796	-0.093293904	-0.020619255	0.191082598	0.165505514	0.071323067	0.064294043	0.260133466	0.178047127	0.674788082	0.8806471	Bacteria.Fusobacteria.Fusobacteriia.Fusobacteriales.Fusobacteriaceae.Fusobacterium	SLC66A3
272703	ENSG00000162976	rs12987956	0.33943013	0.312850373	0.231855973	0.259377958	0.274033752	-0.206571071	0.144089241	-0.093063452	0.284780673	0.203110977	0.1194079	0.081802905	0.286124371	0.197401336	0.998201428	0.99782309	Bacteria.Firmicutes.Bacilli.Bacillales.Staphylococcaceae.Staphylococcus	SLC66A3
272704	ENSG00000162976	rs12987956	0.490691094	0.327597361	0.442282448	0.303840867	0.215154898	-0.25929764	-0.088543824	0.102218614	0.310432952	0.2629045	0.1145458	0.098637359	0.31988991	0.12573229	0.99514452	0.969189617	Bacteria.Firmicutes.Clostridia.Clostridiales.Ruminococcaceae.Subdoligranulum	SLC66A3
272705	ENSG00000162976	rs12987956	0.089134695	0.113668304	0.006153227	0.025001637	0.36245622	-0.285025719	-0.229335446	0.15921164	0.21007053	0.177786706	0.081023815	0.06941373	0.106799433	0.057082255	0.999507593	0.774339258	Bacteria.Firmicutes.Clostridia.Clostridiales.Lachnospiraceae.Lachnoclostridium	SLC66A3
272706	ENSG00000162976	rs12987956	0.012949671	0.016190915	0.000354567	0.000700554	0.563020118	-0.442837675	-0.406777932	0.309474718	0.220405478	0.179439442	0.107986124	0.087009897	0.041762817	0.014501635	0.669081621	0.316371083	Bacteria.Firmicutes.Erysipelotrichia.Erysipelotrichales	SLC66A3
272707	ENSG00000162976	rs12987956	0.959846971	0.801911094	0.827799273	0.343650364	0.010679838	0.047123042	0.027546525	-0.112264207	0.211326409	0.187080063	0.12613466	0.117698392	0.533386376	0.249989819	0.957145191	0.972299477	Bacteria.Actinobacteria	SLC66A3
272708	ENSG00000162976	rs12987956	0.747725463	0.51511436	0.497491009	0.069471054	0.056471442	-0.102579939	0.047529949	-0.123748241	0.174840724	0.156749033	0.069670147	0.067058967	0.254147831	0.104215463	0.830690449	0.730329271	Bacteria.Proteobacteria.Gammaproteobacteria.Pasteurellales.Pasteurellaceae	SLC66A3
272709	ENSG00000162976	rs12987956	0.630425021	0.581543725	0.253855507	0.072071344	-0.096203421	0.097425247	-0.080201033	0.104776096	0.199021925	0.17590107	0.069675045	0.057317702	0.344328535	0.230811894	0.809733992	0.602360982	Bacteria.Firmicutes.Clostridia.Clostridiales.Lachnospiraceae.Tyzzerella	SLC66A3
272710	ENSG00000162976	rs12987956	0.634868339	0.616330399	0.501535572	0.802884493	0.101609178	-0.086695209	0.065101587	-0.020841744	0.212973358	0.172205285	0.096334153	0.083159884	0.384270002	0.216332926	0.859420856	0.99827201	Bacteria.Firmicutes.Clostridia.Clostridiales.Ruminococcaceae..Eubacterium..coprostanoligenes.group	SLC66A3
272711	ENSG00000162976	rs12987956	0.580035444	0.262194913	0.48036866	0.217835891	0.124311927	-0.240475096	0.09933049	-0.147913188	0.223549765	0.212642696	0.139954379	0.118884605	0.375831123	0.11692035	0.8417693	0.987554159	Bacteria.Firmicutes.Clostridia.Clostridiales.Family.XIII	SLC66A3
272712	ENSG00000162976	rs12987956	0.735026979	0.581387538	0.322923537	0.3595772	0.063534266	-0.091471152	0.08686023	-0.072018494	0.186932045	0.165082551	0.087215547	0.078060527	0.31064424	0.103776881	0.999417824	0.997023453	Bacteria.Firmicutes.Clostridia.Clostridiales.Christensenellaceae.Christensenellaceae.R.7.group	SLC66A3
272713	ENSG00000162976	rs12987956	0.230146021	0.351124022	0.101018519	0.128962228	-0.32253252	0.2251062	-0.174643809	0.14217918	0.266296446	0.239714404	0.105005986	0.092476879	0.326306731	0.198545319	0.99946547	0.972078348	Bacteria.Firmicutes.Erysipelotrichia.Erysipelotrichales.Erysipelotrichaceae..Clostridium..innocuum.group	SLC66A3
272714	ENSG00000162976	rs12987956	0.803271033	0.626037039	0.299464202	0.303899601	0.045201052	-0.078780225	-0.106736301	0.097891048	0.180717056	0.16090577	0.102060954	0.094472977	0.301202684	0.114016809	0.984441985	0.943652426	Bacteria.Firmicutes.Clostridia.Clostridiales.Ruminococcaceae.Flavonifractor	SLC66A3
272715	ENSG00000162976	rs12987956	0.896377943	0.474840949	0.909675789	0.536540532	0.031073878	-0.170046136	0.011433624	-0.062839187	0.237675204	0.236590748	0.100397459	0.101141016	0.531027961	0.28039569	0.967553924	0.940260264	Bacteria.Firmicutes.Clostridia.Clostridiales.Ruminococcaceae.Ruminiclostridium.6	SLC66A3
272716	ENSG00000162976	rs12987956	0.920400354	0.912323194	0.194239563	0.289539852	-0.018056231	-0.018160464	-0.119358085	0.085318273	0.179999866	0.16430106	0.091010182	0.079907489	0.328924313	0.193703292	0.999334555	0.984995763	Bacteria.Firmicutes.Erysipelotrichia.Erysipelotrichales.Erysipelotrichaceae.Erysipelotrichaceae.UCG.003	SLC66A3
272717	ENSG00000162976	rs12987956	0.377149937	0.853630897	0.362008053	0.450103483	0.274132272	0.04453777	0.095870663	0.061988871	0.30830701	0.240469374	0.104444465	0.081590081	0.369729919	0.476738956	0.59946925	0.811839193	Bacteria.Firmicutes.Erysipelotrichia.Erysipelotrichales.Erysipelotrichaceae.Holdemanella	SLC66A3
272718	ENSG00000162976	rs12987956	0.020798848	0.017629405	0.008516786	0.008716129	0.773266539	-0.755540305	-0.335577267	0.293083462	0.326484617	0.310360931	0.123734438	0.108407821	0.19818529	0.07295174	0.996108676	0.773792875	Bacteria.Firmicutes.Clostridia.Clostridiales.Lachnospiraceae..Ruminococcus..gnavus.group	SLC66A3
272719	ENSG00000162976	rs12987956	0.056419935	0.026227167	0.021737529	0.010714291	0.563065921	-0.556078803	0.238139757	-0.223396755	0.289956939	0.244542393	0.10130759	0.085055444	0.161516555	0.043944654	0.999586829	0.996426659	Bacteria.Firmicutes.Negativicutes.Selenomonadales.Veillonellaceae.Megasphaera	SLC66A3
272720	ENSG00000162976	rs12987956	0.775474173	0.394123319	0.808608974	0.426781958	0.073427784	-0.217629969	0.022830045	-0.072644016	0.256388139	0.253715782	0.093875652	0.090844695	0.612461775	0.223429181	0.999028109	0.997798285	Bacteria.Actinobacteria.Actinobacteria.Micrococcales.Micrococcaceae	SLC66A3
272721	ENSG00000162976	rs12987956	0.941909384	0.736011697	0.990433045	0.930886863	0.013185366	-0.054403572	-0.001005821	-0.006486955	0.180255396	0.160688398	0.083566354	0.074510715	0.30549938	0.138223943	0.998880039	0.998885873	Bacteria.Proteobacteria.Deltaproteobacteria.Desulfovibrionales.Desulfovibrionaceae.Bilophila	SLC66A3
272722	ENSG00000162976	rs12987956	0.783881339	0.547454146	0.780309259	0.628125166	0.065275042	-0.152917703	0.029906911	-0.051414339	0.237032547	0.252883469	0.106788448	0.10565155	0.528584239	0.260041936	0.922356997	0.911650628	Bacteria.Firmicutes.Clostridia.Clostridiales.Lachnospiraceae..Eubacterium..xylanophilum.group	SLC66A3
272723	ENSG00000162976	rs12987956	0.974306231	0.816485825	0.503209235	0.887934034	0.005807809	-0.037334343	0.053850976	-0.010471273	0.179639903	0.16023619	0.079999799	0.074020575	0.305011378	0.147862533	0.996546716	0.99835739	Bacteria.Firmicutes.Clostridia.Clostridiales.Ruminococcaceae.Ruminococcaceae.UCG.002	SLC66A3
272724	ENSG00000162976	rs12987956	0.921137136	0.728459199	0.877393245	0.916710993	0.018288754	-0.056516307	-0.013269986	0.007666172	0.184026952	0.162098759	0.085682418	0.073025879	0.288571802	0.146174063	0.974493943	0.963240059	Bacteria.Proteobacteria.Deltaproteobacteria.Desulfovibrionales.Desulfovibrionaceae	SLC66A3
272725	ENSG00000162976	rs12987956	0.656990773	0.969193482	0.505711653	0.680901329	0.094038883	0.007393466	0.067468282	0.036869896	0.210805953	0.190717304	0.10082157	0.089260315	0.441893715	0.328978145	0.977255672	0.994553009	Bacteria.Firmicutes.Clostridia.Clostridiales.Ruminococcaceae.Ruminiclostridium.9	SLC66A3
272726	ENSG00000162976	rs12987956	0.758757771	0.602495949	0.605352766	0.439759523	0.068454228	-0.094147462	0.044291831	-0.054209758	0.221973784	0.179900058	0.08530659	0.06974117	0.273329222	0.145582613	0.998409995	0.996467843	Bacteria.Verrucomicrobia	SLC66A3
272727	ENSG00000162976	rs12987956	0.487557653	0.573722042	0.261293107	0.130089067	-0.170882935	0.112479285	-0.122789657	0.139266765	0.244777606	0.198939212	0.108371034	0.090853938	0.244657292	0.168867179	0.998970432	0.998994847	Bacteria.Firmicutes.Erysipelotrichia.Erysipelotrichales.Erysipelotrichaceae.Erysipelatoclostridium	SLC66A3
272728	ENSG00000162976	rs12987956	0.276434701	0.448816596	0.137915166	0.493499782	0.302944027	-0.199961678	0.266286764	-0.114904637	0.276044807	0.262441329	0.177310299	0.166871405	0.241947604	0.185356738	0.867267722	0.989731238	Bacteria.Actinobacteria.Coriobacteriia.Coriobacteriales.Coriobacteriaceae	SLC66A3
272729	ENSG00000162976	rs12987956	0.91790243	0.951513398	0.485895853	0.297032282	-0.018874806	-0.009999799	0.058435011	-0.078178242	0.182415264	0.163829054	0.083384174	0.074375411	0.286491931	0.223817127	0.996033175	0.941706147	Bacteria.Firmicutes.Clostridia.Clostridiales.Lachnospiraceae.Lachnospiraceae.NK4A136.group	SLC66A3
272730	ENSG00000162976	rs12987956	0.65954609	0.568564598	0.602851888	0.637332264	0.122255852	-0.139690712	0.050371625	-0.039112554	0.276260004	0.243771118	0.096346449	0.082581752	0.556621444	0.322989926	0.984987993	0.971423926	Bacteria.Proteobacteria.Deltaproteobacteria.Desulfovibrionales.Desulfovibrionaceae.Desulfovibrio	SLC66A3
272731	ENSG00000162976	rs12987956	0.369817534	0.321917265	0.232722726	0.30588628	0.229107983	-0.224718589	0.126625205	-0.103963607	0.253722785	0.225165598	0.105132394	0.100749844	0.30137928	0.185208012	0.963485106	0.971945944	Bacteria.Firmicutes.Bacilli.Lactobacillales.Carnobacteriaceae.Granulicatella	SLC66A3
272732	ENSG00000162976	rs12987956	0.763891066	0.660541679	0.531775632	0.943731351	0.056482426	-0.071743239	0.043787841	-0.004261321	0.18726433	0.162625442	0.069658488	0.06014563	0.315973941	0.146093882	0.726620797	0.894499499	Bacteria.Proteobacteria.Betaproteobacteria.Burkholderiales.Alcaligenaceae.Sutterella	SLC66A3
272733	ENSG00000162976	rs12987956	0.064238015	0.144797163	0.024365018	0.108834034	0.542322359	-0.405940993	0.309019208	-0.205966761	0.28815368	0.275095941	0.134109054	0.126714116	0.216631664	0.131475451	0.968970412	0.998920199	Bacteria.Firmicutes.Clostridia.Clostridiales.Lachnospiraceae..Eubacterium..ventriosum.group	SLC66A3
272734	ENSG00000162976	rs12987956	0.945846036	0.823261468	0.939640182	0.62664608	0.013702554	-0.038190199	0.007419864	-0.039980896	0.200967045	0.170307693	0.097615486	0.081804061	0.336459065	0.188813331	0.928285989	0.904896746	Bacteria.Firmicutes.Clostridia.Clostridiales.Lachnospiraceaencultured	SLC66A3
272735	ENSG00000162989	rs2652421	0.439492415	0.115630363	0.585792148	0.868117789	0.138591704	-0.275030526	0.054368581	-0.017035764	0.178194479	0.172500651	0.099279475	0.10219572	0.270719664	0.050217396	0.706888987	0.955521635	Bacteria.Actinobacteria.Actinobacteria	KCNJ3
272736	ENSG00000162989	rs2652421	0.537647536	0.947786502	0.412462862	0.699414718	-0.584499538	0.061668488	0.134050254	-0.060629488	0.943333911	0.938119486	0.162526868	0.156343661	0.987348183	0.81954301	0.996576058	0.86064635	Bacteria.Firmicutes.Clostridia.Clostridiales	KCNJ3
272737	ENSG00000162989	rs2652421	0.102398594	0.014856984	0.140390632	0.067434326	0.310697387	-0.451704356	0.13673904	-0.139647533	0.187579811	0.180577358	0.091630951	0.075105145	0.14583917	0.013728254	0.838188825	0.906546295	Bacteria.Firmicutes.Clostridia.Clostridiales.Ruminococcaceae.Ruminococcaceae.UCG.003	KCNJ3
272738	ENSG00000162989	rs2652421	0.187580599	0.054670261	0.348486228	0.362690555	0.249791999	-0.349717264	0.119363584	-0.090948851	0.187591356	0.178769667	0.126411095	0.09922437	0.160619706	0.029085654	0.779482236	0.782483856	Bacteria.Firmicutes.Clostridia.Clostridiales.Ruminococcaceae.Butyricicoccus	KCNJ3
272739	ENSG00000162989	rs2652421	0.568042222	0.166428428	0.557524708	0.729185837	0.111840238	-0.243180943	0.046334901	-0.024083864	0.194905866	0.173797122	0.07859757	0.069269919	0.272620449	0.055761963	0.997466038	0.99585736	Bacteria.Bacteroidetes.Bacteroidia.Bacteroidales.Rikenellaceae	KCNJ3
272740	ENSG00000162989	rs2652421	0.27339181	0.28966222	0.107004527	0.890871464	0.184846927	-0.185603225	-0.137387197	-0.01241633	0.167359796	0.173876977	0.084076399	0.09014839	0.168905509	0.074708669	0.466278837	0.955303348	Bacteria.Firmicutes.Bacilli.Lactobacillales.Streptococcaceae	KCNJ3
272741	ENSG00000162989	rs2652421	0.206776827	0.225952314	0.337405583	0.610054065	0.55675274	-0.459671025	-0.14429555	0.065472474	0.4366663	0.376079431	0.149322904	0.127766214	0.625685902	0.346695633	0.99967607	0.999141757	Bacteria.Firmicutes.Negativicutes.Selenomonadales	KCNJ3
272742	ENSG00000162989	rs2652421	0.373690049	0.084818727	0.729001292	0.984159633	0.153502145	-0.273201823	-0.024365031	0.00116297	0.171384605	0.156142365	0.070028889	0.058353824	0.18529434	0.024781718	0.838857569	0.892489465	Bacteria.Fusobacteria.Fusobacteriia.Fusobacteriales	KCNJ3
272743	ENSG00000162989	rs2652421	0.330801158	0.091713984	0.856385964	0.648409261	0.16575456	-0.267002087	-0.011869706	0.027758503	0.169185335	0.156019026	0.065330859	0.06059928	0.1582045	0.033921418	0.997960814	0.991974206	Bacteria.Proteobacteria.Betaproteobacteria.Burkholderiales.Alcaligenaceae.Parasutterella	KCNJ3
272744	ENSG00000162989	rs2652421	0.349301666	0.118482372	0.946896427	0.821464791	0.162847169	-0.261228455	-0.006600183	0.019589192	0.17275605	0.165149237	0.098718586	0.086462936	0.182831941	0.030240204	0.875513346	0.999116829	Bacteria.Firmicutes.Clostridia.Clostridiales.Ruminococcaceaencultured	KCNJ3
272745	ENSG00000162989	rs2652421	0.350097823	0.085269419	0.708326895	0.990670495	0.162299268	-0.279115693	0.032155386	0.000922893	0.172461423	0.159758246	0.085582423	0.078628124	0.167808101	0.030999347	0.720472346	0.998335768	Bacteria.Firmicutes.Negativicutes.Selenomonadales.Veillonellaceae.Veillonella	KCNJ3
272746	ENSG00000162989	rs2652421	0.320436653	0.187675355	0.669531045	0.766872932	0.24364324	-0.333898337	0.052417837	-0.039274336	0.243376481	0.25080896	0.122269043	0.131929208	0.337375924	0.122730875	0.940990791	0.999817689	Bacteria.Firmicutes.Clostridia.Clostridiales.Family.XIII.Family.XIII.AD3011.group	KCNJ3
272747	ENSG00000162989	rs2652421	0.883610774	0.345413858	0.415429132	0.339318298	0.03527445	-0.18068637	-0.093030131	0.081598817	0.240025864	0.190130972	0.113515305	0.084779149	0.352480878	0.112182673	0.998173674	0.991886968	Bacteria.Firmicutes.Bacilli.Bacillales	KCNJ3
272748	ENSG00000162989	rs2652421	0.161787518	0.022834781	0.28471206	0.137263132	0.25530915	-0.405606959	0.102142967	-0.126231385	0.180438347	0.174028033	0.094703492	0.083911175	0.124943866	0.009332379	0.999989953	0.96642863	Bacteria.Firmicutes.Clostridia.Clostridiales.Christensenellaceae	KCNJ3
272749	ENSG00000162989	rs2652421	0.137724951	0.095951564	0.263606868	0.430302027	0.408726604	-0.448607949	0.111254722	-0.0773436	0.272021933	0.265615962	0.098672427	0.097465483	0.247527788	0.101258967	0.687559776	0.848769668	Bacteria.Firmicutes.Erysipelotrichia.Erysipelotrichales.Erysipelotrichaceae.Faecalitalea	KCNJ3
272750	ENSG00000162989	rs2652421	0.477941578	0.193638539	0.887609368	0.597176324	0.224517387	-0.448405281	0.017101555	-0.066253216	0.314591319	0.341441079	0.120537904	0.12476216	0.540509862	0.172986486	0.996483139	0.880926995	Bacteria.Bacteroidetes.Bacteroidia.Bacteroidales.Porphyromonadaceae.Butyricimonas	KCNJ3
272751	ENSG00000162989	rs2652421	0.551731083	0.178960435	0.7721315	0.854010906	0.139428951	-0.31733427	-0.027627053	-0.016767439	0.23306745	0.233608038	0.095010206	0.090769555	0.386148022	0.09119741	0.992500663	0.997893851	Bacteria.Firmicutes.Clostridia.Clostridiales.Ruminococcaceae.Ruminococcus.1	KCNJ3
272752	ENSG00000162989	rs2652421	0.174562861	0.077377707	0.222420878	0.836871706	0.237102238	-0.280668146	0.07917978	-0.01139703	0.172755626	0.156439668	0.064283434	0.055135005	0.111553089	0.029981061	0.99894297	0.998882343	Bacteria.Verrucomicrobia.Verrucomicrobiae.Verrucomicrobiales.Verrucomicrobiaceae.Akkermansia	KCNJ3
272753	ENSG00000162989	rs2652421	0.236589745	0.158104856	0.460014929	0.635814573	0.347717785	-0.385033631	-0.067004587	0.041602677	0.291119199	0.269695901	0.09016029	0.087444205	0.326274722	0.124453049	0.828976537	0.995251343	Bacteria.Proteobacteria.Gammaproteobacteria	KCNJ3
272754	ENSG00000162989	rs2652421	0.231204852	0.033119827	0.748447291	0.312317821	0.231236882	-0.423025357	0.032633427	-0.088522858	0.191357726	0.194381825	0.10133641	0.086943603	0.175469652	0.015577404	0.961083651	0.899291578	Bacteria.Firmicutes.Clostridia.Clostridiales.Lachnospiraceae..Eubacterium..eligens.group	KCNJ3
272755	ENSG00000162989	rs2652421	0.325194762	0.092118575	0.883254371	0.971927169	0.176700492	-0.277279957	0.010806505	0.002340457	0.178264335	0.162231017	0.073306996	0.066254883	0.16741106	0.032318375	0.75429759	0.999675186	Bacteria.Firmicutes.Negativicutes.Selenomonadales.Acidaminococcaceae	KCNJ3
272756	ENSG00000162989	rs2652421	0.649389311	0.999634702	0.422587269	0.592012503	-0.256135432	-0.000256801	0.094382035	-0.059743169	0.56084488	0.558783734	0.116959794	0.110934361	0.899877412	0.79568622	0.956359196	0.939156644	Bacteria.Firmicutes.Clostridia.Clostridiales.Ruminococcaceae	KCNJ3
272757	ENSG00000162989	rs2652421	0.353996896	0.360052724	0.723098779	0.779315967	0.262040229	-0.2256349	0.049100233	0.034945525	0.280726251	0.244808417	0.137985846	0.124203	0.456041092	0.258513123	0.955098408	0.991971083	Bacteria.Firmicutes.Clostridia.Clostridiales.Ruminococcaceae.Anaerotruncus	KCNJ3
272758	ENSG00000162989	rs2652421	0.607200637	0.280442611	0.905194908	0.865252768	0.142542217	-0.249708831	-0.010809936	0.012398918	0.275953372	0.229458994	0.090414328	0.072783186	0.395831867	0.154961081	0.999614985	0.99936283	Bacteria.Firmicutes.Clostridia.Clostridiales.Lachnospiraceae.Tyzzerella.4	KCNJ3
272759	ENSG00000162989	rs2652421	0.861294351	0.616892493	0.390195175	0.311320495	0.039082808	-0.113108944	-0.093735497	0.110664783	0.222808027	0.225030996	0.108370064	0.108464974	0.522889873	0.264971828	0.998330087	0.999834196	Bacteria.Actinobacteria.Coriobacteriia.Coriobacteriales.Coriobacteriaceae.Collinsella	KCNJ3
272760	ENSG00000162989	rs2652421	0.566258	0.497126119	0.733863749	0.225451429	0.114848447	-0.131075845	0.024709529	-0.087611523	0.199226887	0.191969541	0.072370473	0.071601089	0.317610877	0.199144564	0.943988959	0.857851212	Bacteria.Proteobacteria.Betaproteobacteria.Burkholderiales.Alcaligenaceae	KCNJ3
272761	ENSG00000162989	rs2652421	0.796897006	0.565762138	0.408639306	0.3793617	0.054995552	-0.136363463	-0.089172274	0.089665977	0.212825371	0.236246286	0.107231116	0.101315809	0.527345565	0.233540169	0.998768023	0.968795904	Bacteria.Firmicutes.Clostridia.Clostridiales.Ruminococcaceae.Ruminococcaceae.NK4A214.group	KCNJ3
272762	ENSG00000162989	rs2652421	0.84206267	0.388041095	0.368482969	0.519251492	0.044001443	-0.185021215	-0.079180327	0.054274455	0.219960793	0.212932984	0.087441672	0.083760604	0.402425615	0.141008089	0.99830237	0.997282036	Bacteria.Firmicutes.Clostridia.Clostridiales.Clostridiaceae.1.Clostridium.sensu.stricto.1	KCNJ3
272763	ENSG00000162989	rs2652421	0.386723889	0.109737015	0.819200968	0.779098579	0.151515058	-0.255659981	0.020256465	0.024541237	0.173886231	0.157695299	0.088268882	0.087136022	0.16474933	0.03668109	0.99766152	0.950951254	Bacteria.Firmicutes.Clostridia.Clostridiales.Lachnospiraceae.Coprococcus.1	KCNJ3
272764	ENSG00000162989	rs2652421	0.28362558	0.06755089	0.436470923	0.609894367	0.183192176	-0.287921771	-0.071816781	0.045293208	0.169463438	0.15491743	0.091728703	0.08834783	0.130307962	0.021056131	0.828907285	0.964693841	Bacteria.Proteobacteria.Gammaproteobacteria.Pasteurellales.Pasteurellaceae.Haemophilus	KCNJ3
272765	ENSG00000162989	rs2652421	0.311141538	0.080056605	0.83663394	0.694801854	0.188205301	-0.310263773	0.015426843	-0.026440651	0.184395384	0.174529045	0.07451968	0.067096821	0.188766714	0.031960843	0.863144762	0.984886853	Bacteria.Firmicutes.Negativicutes.Selenomonadales.Acidaminococcaceae.Phascolarctobacterium	KCNJ3
272766	ENSG00000162989	rs2652421	0.162106293	0.021653847	0.288606518	0.131082927	0.255103679	-0.409843307	0.100916848	-0.128307037	0.180432191	0.174236847	0.094332494	0.083924421	0.126522929	0.008889282	0.999417824	0.980402444	Bacteria.Firmicutes.Clostridia.Clostridiales.Christensenellaceae.Christensenellaceae.R.7.group	KCNJ3
272767	ENSG00000162989	rs2652421	0.224616017	0.08774489	0.522256562	0.460523368	0.261364467	-0.40493828	0.043573306	-0.056392604	0.213213024	0.233647315	0.067733737	0.075967391	0.193015871	0.053345468	0.998735039	0.999709092	Bacteria.Bacteroidetes.Bacteroidia.Bacteroidales.Prevotellaceae.Prevotella.9	KCNJ3
272768	ENSG00000162989	rs2652421	0.694969742	0.447608409	0.568983578	0.460617148	0.086597211	-0.1651241	-0.050277598	0.06474947	0.219879943	0.216139822	0.087833695	0.08724338	0.441981594	0.167090247	0.98009098	0.997803387	Bacteria.Actinobacteria.Actinobacteria.Micrococcales	KCNJ3
272769	ENSG00000162989	rs2652421	0.31313514	0.109600918	0.427969036	0.762326512	0.174255003	-0.270197729	-0.067299499	0.023907925	0.17143785	0.166597297	0.084378618	0.078727196	0.160240591	0.032461612	0.899212428	0.953661219	Bacteria.Proteobacteria.Deltaproteobacteria	KCNJ3
272770	ENSG00000162989	rs2652421	0.309846754	0.068931303	0.633051577	0.372978853	0.172482986	-0.285481172	-0.034357791	0.054398725	0.168536175	0.154394296	0.071628767	0.060645123	0.142104502	0.021780682	0.94253553	0.990835033	Bacteria.Bacteroidetes.Bacteroidia.Bacteroidales.Porphyromonadaceae.Parabacteroides	KCNJ3
272771	ENSG00000162989	rs2652421	0.424181726	0.115072367	0.983397129	0.740128537	0.176590898	-0.318651869	0.001899904	-0.025944471	0.219591979	0.199547967	0.090951846	0.077892258	0.246016824	0.056672271	0.999305535	0.994727898	Bacteria.Proteobacteria.Gammaproteobacteria.Pseudomonadales.Pseudomonadaceae.Pseudomonas	KCNJ3
272772	ENSG00000162989	rs2652421	0.563261651	0.181316659	0.575726862	0.587339417	0.114004329	-0.234187765	0.041161322	-0.033787316	0.196242228	0.173347152	0.073184481	0.061953332	0.290949461	0.080560866	0.999507593	0.935584968	Bacteria.Firmicutes.Clostridia.Clostridiales.Lachnospiraceae.Lachnoclostridium	KCNJ3
272773	ENSG00000162989	rs2652421	0.868069516	0.330180167	0.441270764	0.490632925	0.039744218	-0.189304495	0.068243389	-0.048509683	0.238333244	0.192972947	0.088087603	0.069982033	0.435708614	0.126382953	0.99514452	0.969189617	Bacteria.Firmicutes.Clostridia.Clostridiales.Ruminococcaceae.Subdoligranulum	KCNJ3
272774	ENSG00000162989	rs2652421	0.693768943	0.996572463	0.733117192	0.125394059	0.087409259	-0.000975765	0.027756685	-0.129447756	0.221024356	0.226285454	0.081058534	0.083395705	0.478903915	0.314001737	0.964011852	0.832888729	Bacteria.Proteobacteria.Betaproteobacteria	KCNJ3
272775	ENSG00000162989	rs2652421	0.938329184	0.746867317	0.273071777	0.2354126	-0.018189747	-0.074264669	0.123124122	-0.129315008	0.234206534	0.229122554	0.111401137	0.107991605	0.41620964	0.180843893	0.999513786	0.876216416	Bacteria.Firmicutes.Erysipelotrichia.Erysipelotrichales.Erysipelotrichaceae	KCNJ3
272776	ENSG00000162989	rs2652421	0.984330716	0.355260147	0.280988896	0.668557247	-0.004591467	-0.206388779	-0.10432302	0.040573862	0.232899629	0.221691328	0.09597297	0.094345949	0.490080897	0.186492193	0.988161388	0.951595617	Bacteria.Firmicutes.Bacilli.Lactobacillales.Carnobacteriaceae	KCNJ3
272777	ENSG00000162989	rs2652421	0.444893044	0.131444052	0.66656707	0.580050198	0.141188361	-0.24895713	0.041669052	-0.042018032	0.183703856	0.162995756	0.096276602	0.07556385	0.249065846	0.055291294	0.997851323	0.977487446	Bacteria.Firmicutes.Clostridia.Clostridiales.Lachnospiraceae.Fusicatenibacter	KCNJ3
272778	ENSG00000162989	rs2652421	0.419684034	0.142027287	0.933495858	0.72431764	0.193476076	-0.347327808	0.009878609	-0.034987999	0.238257302	0.233725478	0.117930691	0.098780159	0.391705284	0.097023563	0.999274386	0.998480911	Bacteria.Firmicutes.Clostridia.Clostridiales.Ruminococcaceae.Ruminococcaceae.UCG.013	KCNJ3
272779	ENSG00000162989	rs2652421	0.417662824	0.174972946	0.717657686	0.45022488	0.335322436	-0.607991972	-0.041450171	0.085421925	0.411136039	0.443417961	0.114142461	0.112463053	0.635101605	0.267724493	0.877327275	0.890273479	Bacteria.Firmicutes.Clostridia.Clostridiales.Lachnospiraceae..Eubacterium..rectale.group	KCNJ3
272780	ENSG00000162989	rs2652421	0.15395705	0.049824077	0.346807534	0.23512327	0.378710923	-0.55493428	0.094818951	-0.121640234	0.262581046	0.277724691	0.100065901	0.101518936	0.220105569	0.05517328	0.818480227	0.86628206	Bacteria.Firmicutes.Clostridia.Clostridiales.Ruminococcaceae.Ruminococcaceae.UCG.014	KCNJ3
272781	ENSG00000162989	rs2652421	0.952165951	0.546666826	0.292915554	0.52242754	0.013482011	-0.159767644	-0.081384645	0.059451255	0.223895948	0.263691428	0.076763071	0.092453768	0.593039126	0.288814586	0.996423631	0.971636825	Bacteria.Bacteroidetes.Bacteroidia.Bacteroidales.Prevotellaceae.Prevotella.7	KCNJ3
272782	ENSG00000162989	rs2652421	0.323888207	0.080734203	0.993182079	0.973252028	0.169973501	-0.278533317	0.00076087	0.002741691	0.171011947	0.157039652	0.088704962	0.081459089	0.1656399	0.02206191	0.998714448	0.997633675	Bacteria.Firmicutes.Clostridia.Clostridiales.Ruminococcaceae.Flavonifractor	KCNJ3
272783	ENSG00000162989	rs2652421	0.175281818	0.06125347	0.229284355	0.959829356	0.237727479	-0.29813001	0.102277661	-0.00385702	0.173504241	0.156569981	0.084286981	0.076286977	0.12177087	0.018970497	0.614716272	0.914709499	Bacteria.Firmicutes.Clostridia.Clostridiales.Peptostreptococcaceae	KCNJ3
272784	ENSG00000162989	rs2652421	0.337908571	0.064074466	0.768722628	0.369324291	0.222020237	-0.382223976	0.024456668	-0.065694554	0.229996587	0.202960158	0.082831136	0.072677228	0.241772292	0.039750561	0.962147432	0.997412515	Bacteria.Proteobacteria.Gammaproteobacteria.Enterobacteriales.Enterobacteriaceae.Citrobacter	KCNJ3
272785	ENSG00000162989	rs2652421	0.551273817	0.84470745	0.773551125	0.505342909	0.348031933	0.117206362	-0.041691466	-0.100011585	0.581095313	0.596021731	0.144303021	0.14932296	0.765151518	0.741931682	0.925101056	0.99665811	Bacteria.Proteobacteria	KCNJ3
272786	ENSG00000162989	rs2652421	0.484190526	0.27746796	0.745186258	0.629853979	0.134732891	-0.216648977	-0.030850404	0.045451371	0.191505582	0.197841053	0.094529374	0.093870965	0.299511991	0.102399507	0.924356744	0.889270625	Bacteria.Firmicutes.Clostridia.Clostridiales.Ruminococcaceae.Ruminococcaceae.UCG.005	KCNJ3
272787	ENSG00000162989	rs2652421	0.234771155	0.063518974	0.380651539	0.853969936	0.206327797	-0.295186868	0.081871834	-0.017240094	0.172066899	0.156407233	0.092761266	0.093301757	0.139159503	0.021276403	0.684151341	0.979903684	Bacteria.Actinobacteria.Actinobacteria.Bifidobacteriales.Bifidobacteriaceae	KCNJ3
272788	ENSG00000162989	rs2652421	0.777692658	0.654430455	0.373302672	0.524922069	-0.095994964	-0.121372969	-0.103043288	0.059766022	0.338624848	0.26992291	0.114953683	0.093505111	0.681402557	0.408621235	0.998986731	0.998377846	Bacteria.Firmicutes.Clostridia.Clostridiales.Family.XI.Anaerococcus	KCNJ3
272789	ENSG00000162989	rs2652421	0.271924767	0.0412092	0.84783859	0.551195906	0.188243104	-0.34902305	-0.014824232	-0.041036562	0.1699093	0.167626121	0.076956168	0.0685037	0.175272828	0.016909435	0.846530445	0.906418779	Bacteria.Firmicutes.Clostridia.Clostridiales.Lachnospiraceae.Lachnospira	KCNJ3
272790	ENSG00000162989	rs2652421	0.294144369	0.326507473	0.08135799	0.793385909	0.174986655	-0.168921582	-0.147181852	-0.023290408	0.165473951	0.170883034	0.083156996	0.088563723	0.182461075	0.088635894	0.42088824	0.921307549	Bacteria.Firmicutes.Bacilli.Lactobacillales.Streptococcaceae.Streptococcus	KCNJ3
272791	ENSG00000162989	rs2652421	0.749060155	0.972390662	0.617696017	0.809896604	-0.326713489	-0.037339546	0.085855383	-0.041862767	1.017108082	1.074779623	0.17120107	0.17332642	0.999415694	0.909536257	0.990344402	0.975969954	Bacteria.Firmicutes	KCNJ3
272792	ENSG00000162989	rs2652421	0.34363141	0.12155419	0.880351807	0.906494051	0.167166114	-0.264490824	0.009422681	0.007367615	0.175250913	0.168629999	0.062357455	0.062483038	0.153152579	0.043675968	0.99994518	0.999865593	Bacteria.Bacteroidetes.Bacteroidia.Bacteroidales.Prevotellaceae	KCNJ3
272793	ENSG00000162989	rs2652421	0.290144273	0.068570277	0.62224058	0.424479857	0.251468668	-0.389064347	-0.041549899	0.060311731	0.235818681	0.210133388	0.08393835	0.07504656	0.266300381	0.058414514	0.925639372	0.855905795	Bacteria.Firmicutes.Negativicutes.Selenomonadales.Veillonellaceae	KCNJ3
272794	ENSG00000162989	rs2652421	0.492194838	0.540490477	0.90697695	0.237910252	0.142882825	-0.122340397	-0.014321138	0.144082129	0.206875655	0.198839327	0.122087714	0.120973394	0.338580314	0.211777655	0.961188154	0.989731238	Bacteria.Actinobacteria.Coriobacteriia.Coriobacteriales.Coriobacteriaceae	KCNJ3
272795	ENSG00000162989	rs2652421	0.34728813	0.120441139	0.825020768	0.249530523	0.157520482	-0.242078005	-0.016360304	0.073633012	0.166404008	0.153870559	0.07370422	0.063382379	0.154620717	0.031547762	0.996546716	0.994860843	Bacteria.Firmicutes.Clostridia.Clostridiales.Ruminococcaceae.Ruminococcaceae.UCG.002	KCNJ3
272796	ENSG00000162989	rs2652421	0.445361186	0.226858582	0.930898586	0.755811818	0.159831603	-0.237920581	-0.010925362	0.036595482	0.20817601	0.195039037	0.125512661	0.117187837	0.323557829	0.105969085	0.898573745	0.994506574	Bacteria.Firmicutes.Clostridia.Clostridiales.Family.XIII	KCNJ3
272797	ENSG00000162989	rs2652421	0.433039337	0.076940681	0.743064469	0.210739557	0.334720676	-0.918810593	-0.026304677	0.115077731	0.424328718	0.511355179	0.079910509	0.091055326	0.817293505	0.31341647	0.99911693	0.98634337	Bacteria.Bacteroidetes.Bacteroidia.Bacteroidales.Bacteroidaceae.Bacteroides	KCNJ3
272798	ENSG00000162989	rs2652421	0.806845111	0.185445036	0.612644795	0.699335808	0.068462224	-0.37363983	-0.046927403	-0.035720186	0.278889164	0.279224627	0.092246001	0.092085259	0.515280977	0.200158487	0.705357394	0.864441098	Bacteria.Firmicutes.Erysipelotrichia.Erysipelotrichales.Erysipelotrichaceae.Holdemanella	KCNJ3
272799	ENSG00000162989	rs2652421	0.607713491	0.299446204	0.879640398	0.838800716	0.138302242	-0.242398002	-0.014382008	0.017229676	0.268128337	0.231771593	0.09461037	0.084363272	0.460980546	0.198248335	0.999586829	0.996426659	Bacteria.Firmicutes.Negativicutes.Selenomonadales.Veillonellaceae.Megasphaera	KCNJ3
272800	ENSG00000162989	rs2652421	0.611471541	0.404665928	0.895304764	0.609803565	0.138843114	-0.197572565	-0.012993129	0.044430045	0.272026062	0.235570432	0.098356079	0.086642109	0.450085763	0.200613167	0.999814869	0.94190016	Bacteria.Actinobacteria.Actinobacteria.Corynebacteriales.Corynebacteriaceae	KCNJ3
272801	ENSG00000162989	rs2652421	0.17442537	0.077048478	0.218563719	0.8384619	0.236943827	-0.280830425	0.079786687	-0.01127841	0.172584356	0.156351876	0.064230864	0.055106055	0.10985158	0.03030144	0.998409995	0.996467843	Bacteria.Verrucomicrobia	KCNJ3
272802	ENSG00000162989	rs2652421	0.349609723	0.082973176	0.919365081	0.646466424	0.184701189	-0.317595691	0.00849971	-0.034855017	0.196065971	0.180411242	0.083640722	0.07564241	0.196077581	0.035213517	0.999550314	0.996901429	Bacteria.Proteobacteria.Gammaproteobacteria.Pseudomonadales	KCNJ3
272803	ENSG00000162989	rs2652421	0.193363287	0.087349	0.403637031	0.566323982	0.281752142	-0.352466018	-0.062324796	0.04347922	0.214407745	0.203111373	0.074147965	0.075435985	0.232232101	0.056478254	0.946329649	0.965530807	Bacteria.Proteobacteria.Gammaproteobacteria.Enterobacteriales.Enterobacteriaceae	KCNJ3
272804	ENSG00000162989	rs2652421	0.672961517	0.969376179	0.512973831	0.696183122	-0.342665783	0.031941693	0.103383597	-0.06136853	0.808218477	0.828866364	0.157172943	0.156477427	0.896105669	0.752236882	0.876277026	0.85101774	Bacteria.Firmicutes.Clostridia.Clostridiales.Lachnospiraceae	KCNJ3
272805	ENSG00000162989	rs2652421	0.632172119	0.492226901	0.734784886	0.424556493	0.101922516	-0.148980676	-0.031904273	0.071825062	0.211937531	0.215720583	0.093780407	0.089387586	0.383645321	0.182224331	0.906357613	0.991310329	Bacteria.Firmicutes.Clostridia.Clostridiales.Ruminococcaceae..Eubacterium..coprostanoligenes.group	KCNJ3
272806	ENSG00000162989	rs2652421	0.524680527	0.36085067	0.899783706	0.601811459	0.145211181	-0.193487177	-0.01596296	0.056175063	0.227052984	0.210280194	0.126269122	0.10713857	0.394200833	0.164206759	0.99846362	0.994553009	Bacteria.Firmicutes.Clostridia.Clostridiales.Ruminococcaceae.Ruminiclostridium.9	KCNJ3
272807	ENSG00000162989	rs2652421	0.139490242	0.032169954	0.226773478	0.234058904	0.305700506	-0.398818864	-0.088654147	0.087154698	0.204381914	0.182225976	0.072662132	0.072570832	0.160665447	0.025383219	0.998302481	0.99762474	Bacteria.Proteobacteria.Gammaproteobacteria.Enterobacteriales.Enterobacteriaceae.Escherichia.Shigella	KCNJ3
272808	ENSG00000162989	rs2652421	0.568561955	0.710069651	0.816834841	0.163989368	0.122601646	-0.076938576	0.018428102	-0.110231949	0.213947907	0.206065211	0.07924553	0.078320906	0.366441721	0.27230191	0.977801946	0.78480829	Bacteria.Proteobacteria.Betaproteobacteria.Burkholderiales	KCNJ3
272809	ENSG00000162989	rs2652421	0.375116203	0.084782089	0.719931727	0.978742043	0.153060919	-0.273167674	-0.025187914	0.001559258	0.171406022	0.156104062	0.069949493	0.058296015	0.185740725	0.0255946	0.823292285	0.896271294	Bacteria.Fusobacteria.Fusobacteriia.Fusobacteriales.Fusobacteriaceae.Fusobacterium	KCNJ3
272810	ENSG00000162989	rs2652421	0.822835574	0.399733848	0.390193041	0.502542435	0.049378617	-0.180355096	-0.075486393	0.056433774	0.219663543	0.212787689	0.087271401	0.083705511	0.384264981	0.154544928	0.995652601	0.993943049	Bacteria.Firmicutes.Clostridia.Clostridiales.Clostridiaceae.1	KCNJ3
272811	ENSG00000162989	rs2652421	0.940642087	0.413495875	0.580190711	0.694868038	0.023308876	-0.196207252	-0.069759234	0.034435705	0.311836835	0.238417283	0.125499376	0.087405363	0.453405349	0.235300701	0.998201428	0.99782309	Bacteria.Firmicutes.Bacilli.Bacillales.Staphylococcaceae.Staphylococcus	KCNJ3
272812	ENSG00000162989	rs2652421	0.989221772	0.64422817	0.477380635	0.594084564	-0.004059167	-0.142008214	0.085529695	-0.061970588	0.299344431	0.306101812	0.11969011	0.11571858	0.669801851	0.371246775	0.995261573	0.982567127	Bacteria.Firmicutes.Clostridia.Clostridiales.Lachnospiraceae.Lachnospiraceae.UCG.008	KCNJ3
272813	ENSG00000162989	rs2652421	0.539906161	0.210321276	0.875829186	0.913822436	0.143622528	-0.261565023	-0.017702642	0.011066864	0.233091685	0.206771533	0.112851867	0.101872978	0.383506128	0.104659518	0.999550585	0.98181652	Bacteria.Firmicutes.Clostridia.Clostridiales.Lachnospiraceae.Lachnospiraceae.ND3007.group	KCNJ3
272814	ENSG00000162989	rs2652421	0.448214602	0.101352607	0.983470687	0.650002637	0.172082764	-0.320109237	-0.001950898	0.034445038	0.225550669	0.192660622	0.093808683	0.075564173	0.284538381	0.048287122	0.99786128	0.999462671	Bacteria.Firmicutes.Clostridia.Clostridiales.Lachnospiraceae.Anaerostipes	KCNJ3
272815	ENSG00000162989	rs2652421	0.882644428	0.779486721	0.243565517	0.225062432	-0.035268175	-0.065182538	0.132890273	-0.133575194	0.237992497	0.23185533	0.11294046	0.109072655	0.432801229	0.223632108	0.993501001	0.854035879	Bacteria.Firmicutes.Erysipelotrichia.Erysipelotrichales	KCNJ3
272816	ENSG00000162989	rs2652421	0.31732256	0.250455744	0.809090167	0.663889869	0.183867193	-0.210214531	0.020170442	0.032799695	0.182478879	0.181307478	0.083152817	0.07514039	0.246525207	0.096269723	0.927745736	0.932490779	Bacteria.Firmicutes.Clostridia.Clostridiales.Ruminococcaceae.Ruminococcus.2	KCNJ3
272817	ENSG00000162989	rs2652421	0.276081471	0.059205968	0.632558856	0.303537707	0.185454119	-0.297792976	-0.029415736	0.060986223	0.168861774	0.155115984	0.061236686	0.058812373	0.123411649	0.019979964	0.95477287	0.922056055	Bacteria.Firmicutes.Negativicutes.Selenomonadales.Veillonellaceae.Dialister	KCNJ3
272818	ENSG00000162989	rs2652421	0.322233619	0.079788203	0.778483258	0.48555625	0.217911988	-0.375030696	0.021503585	-0.054807947	0.218489321	0.210769526	0.076132674	0.078147428	0.235023175	0.052653849	0.92558454	0.818262543	Bacteria.Firmicutes.Clostridia.Clostridiales.Lachnospiraceae.Tyzzerella	KCNJ3
272819	ENSG00000162989	rs2652421	0.457529289	0.312464071	0.921852104	0.731978011	0.165446234	-0.220151754	0.009869564	0.03143033	0.221388322	0.216290099	0.100222141	0.091380774	0.333420137	0.111284379	0.838620535	0.996716587	Bacteria.Bacteroidetes.Bacteroidia.Bacteroidales.Porphyromonadaceae.Odoribacter	KCNJ3
272820	ENSG00000162989	rs2652421	0.198438825	0.110216289	0.33390066	0.874799583	0.232879253	-0.26585454	0.080224535	0.011557997	0.17926569	0.164209015	0.082415444	0.073069602	0.138336809	0.04198535	0.799177907	0.997196001	Bacteria.Firmicutes.Clostridia.Clostridiales.Peptostreptococcaceae.Intestinibacter	KCNJ3
272821	ENSG00000162989	rs2652421	0.234479953	0.0634395	0.379761747	0.852854796	0.206479906	-0.295296365	0.082043019	-0.017375541	0.172085473	0.15641702	0.092780751	0.093313818	0.139348553	0.021246008	0.685011913	0.978204386	Bacteria.Actinobacteria.Actinobacteria.Bifidobacteriales.Bifidobacteriaceae.Bifidobacterium	KCNJ3
272822	ENSG00000162989	rs2652421	0.296064059	0.07445846	0.180507477	0.371165078	0.176181157	-0.279953794	0.114336697	-0.062997115	0.167272727	0.154457844	0.08447368	0.06996333	0.154252974	0.025883103	0.999334555	0.984995763	Bacteria.Firmicutes.Erysipelotrichia.Erysipelotrichales.Erysipelotrichaceae.Erysipelotrichaceae.UCG.003	KCNJ3
272823	ENSG00000162989	rs2652421	0.396977437	0.070492196	0.666008165	0.174783918	0.385320541	-1.048041845	-0.035084775	0.134233964	0.451948226	0.570059849	0.080919011	0.097855402	0.895032652	0.351413099	0.998912436	0.981117471	Bacteria.Bacteroidetes.Bacteroidia.Bacteroidales	KCNJ3
272824	ENSG00000162989	rs2652421	0.396955801	0.070499588	0.665973043	0.174797932	0.385336889	-1.048012192	-0.035088228	0.134228442	0.451946575	0.570059084	0.080917903	0.097854602	0.896748936	0.351739194	0.998947111	0.981145089	Bacteria.Bacteroidetes	KCNJ3
272825	ENSG00000162989	rs2652421	0.467011837	0.201487426	0.853532983	0.848631534	0.212221097	-0.31368559	0.020849337	-0.018623869	0.290084144	0.243131661	0.1124941	0.097193854	0.448180623	0.137098994	0.997152221	0.990360691	Bacteria.Firmicutes.Clostridia.Clostridiales.Family.XI	KCNJ3
272826	ENSG00000162989	rs2652421	0.506257118	0.153548349	0.367023959	0.461850705	0.118732996	-0.236280498	0.074458011	-0.050031422	0.177657691	0.163661058	0.081975036	0.067598883	0.194837706	0.051638626	0.996033175	0.956053475	Bacteria.Firmicutes.Clostridia.Clostridiales.Lachnospiraceae.Lachnospiraceae.NK4A136.group	KCNJ3
272827	ENSG00000162989	rs2652421	0.22489613	0.096864044	0.452964592	0.386897166	0.362938785	-0.494999979	0.080370666	-0.090106436	0.296255171	0.293905346	0.106458261	0.103448597	0.318381372	0.090160948	0.999469974	0.986131077	Bacteria.Bacteroidetes.Bacteroidia.Bacteroidales.Porphyromonadaceae.Barnesiella	KCNJ3
272828	ENSG00000162989	rs2652421	0.662648266	0.302335802	0.789014769	0.985133156	0.116026619	-0.275163866	-0.025738299	0.001821236	0.264759975	0.264691525	0.095795716	0.09736812	0.558373024	0.217832042	0.984987993	0.983642214	Bacteria.Proteobacteria.Deltaproteobacteria.Desulfovibrionales.Desulfovibrionaceae.Desulfovibrio	KCNJ3
272829	ENSG00000162989	rs2652421	0.279672077	0.067182651	0.437627929	0.619408216	0.184927507	-0.288418585	-0.071325143	0.043851189	0.169656559	0.154970903	0.091332015	0.087870503	0.132352333	0.02040943	0.813386449	0.913636806	Bacteria.Proteobacteria.Gammaproteobacteria.Pasteurellales.Pasteurellaceae	KCNJ3
272830	ENSG00000162989	rs2652421	0.904457621	0.931576028	0.669316696	0.448000935	0.040120879	-0.030210841	0.051143764	-0.091690773	0.332968948	0.350512928	0.119214846	0.120123245	0.751963977	0.538981899	0.996108676	0.996850396	Bacteria.Firmicutes.Clostridia.Clostridiales.Lachnospiraceae..Ruminococcus..gnavus.group	KCNJ3
272831	ENSG00000162989	rs2652421	0.365166511	0.105396959	0.496834072	0.937661819	0.154140859	-0.258831921	-0.058243071	0.005677494	0.169041964	0.157655242	0.085242884	0.072317751	0.162397216	0.028631568	0.998880039	0.998885873	Bacteria.Proteobacteria.Deltaproteobacteria.Desulfovibrionales.Desulfovibrionaceae.Bilophila	KCNJ3
272832	ENSG00000162989	rs2652421	0.214358641	0.062106713	0.518832883	0.347616153	0.264110729	-0.443296836	0.061081522	-0.089486266	0.210657966	0.233593089	0.094171131	0.094597706	0.26346027	0.060583878	0.876377788	0.878176149	Bacteria.Firmicutes.Clostridia.Clostridiales.Lachnospiraceae..Eubacterium..xylanophilum.group	KCNJ3
272833	ENSG00000162989	rs2652421	0.072934748	0.078247175	0.037941752	0.215650189	0.338620685	-0.352276594	-0.20356898	0.106533123	0.185816925	0.196942132	0.096111956	0.085214564	0.112645449	0.050578178	0.458125154	0.982679299	Bacteria.Firmicutes.Bacilli	KCNJ3
272834	ENSG00000162989	rs2652421	0.871494195	0.802404826	0.581720326	0.412350318	0.042654683	-0.072816866	-0.056568578	0.092417528	0.262666701	0.289823428	0.102182318	0.112022887	0.599823077	0.338953829	0.99946547	0.972078348	Bacteria.Firmicutes.Erysipelotrichia.Erysipelotrichales.Erysipelotrichaceae..Clostridium..innocuum.group	KCNJ3
272835	ENSG00000162989	rs2652421	0.294073181	0.097111105	0.664842118	0.709393461	0.224617228	-0.314304229	0.036238442	-0.024733189	0.212374903	0.186758552	0.083269801	0.066081484	0.269663112	0.065052903	0.92245856	0.929363147	Bacteria.Firmicutes.Clostridia.Clostridiales.Lachnospiraceae.Lachnospiraceae.UCG.010	KCNJ3
272836	ENSG00000162989	rs2652421	0.553976238	0.465927013	0.83324041	0.704225008	0.132453933	-0.192461866	-0.021568773	0.041493509	0.222666949	0.26243322	0.10203685	0.108828743	0.429396311	0.276863571	0.966546108	0.965903775	Bacteria.Firmicutes.Clostridia.Clostridiales.Ruminococcaceae.Ruminiclostridium.6	KCNJ3
272837	ENSG00000162989	rs2652421	0.568162248	0.166482663	0.556743367	0.728051241	0.111779479	-0.243111884	0.046465713	-0.024201828	0.194860558	0.173770326	0.078663016	0.0693066	0.27261261	0.056349659	0.997528932	0.997162649	Bacteria.Bacteroidetes.Bacteroidia.Bacteroidales.Rikenellaceae.Alistipes	KCNJ3
272838	ENSG00000162989	rs2652421	0.14911786	0.195287517	0.065300889	0.776637243	0.254915025	-0.239177733	-0.170585882	0.027079485	0.174635955	0.182806506	0.091007888	0.09505976	0.141675031	0.06596663	0.398208762	0.910444892	Bacteria.Firmicutes.Bacilli.Lactobacillales	KCNJ3
272839	ENSG00000162989	rs2652421	0.317919856	0.083517609	0.86877586	0.943531818	0.170863213	-0.275885589	-0.017016743	0.006589888	0.169784108	0.15700105	0.102598372	0.09268255	0.151494169	0.027031481	0.997048205	0.999513539	Bacteria.Firmicutes.Clostridia.Clostridiales.Lachnospiraceae.Dorea	KCNJ3
272840	ENSG00000162989	rs2652421	0.970040356	0.332388689	0.319329183	0.728443648	0.008790112	-0.216689757	-0.093318398	0.032331989	0.233156981	0.221907393	0.093001534	0.092728324	0.47884899	0.189274503	0.963485106	0.977431316	Bacteria.Firmicutes.Bacilli.Lactobacillales.Carnobacteriaceae.Granulicatella	KCNJ3
272841	ENSG00000162989	rs2652421	0.707404014	0.517130458	0.616781257	0.469863732	0.088072812	-0.150930673	-0.046139701	0.067807412	0.233632436	0.231746554	0.091766202	0.093284275	0.585954867	0.265579038	0.999028109	0.997798285	Bacteria.Actinobacteria.Actinobacteria.Micrococcales.Micrococcaceae	KCNJ3
272842	ENSG00000162989	rs2652421	0.520027538	0.207950903	0.847630835	0.909120755	0.141774388	-0.262762997	0.025800975	-0.01455109	0.219205675	0.206627164	0.13375416	0.126987801	0.386878256	0.09658535	0.960659058	0.980628229	Bacteria.Actinobacteria	KCNJ3
272843	ENSG00000162989	rs2652421	0.482677443	0.10276568	0.583862662	0.874762765	0.134389486	-0.292764008	0.053245256	0.013170254	0.190355379	0.17694553	0.096728758	0.083237593	0.219960671	0.037460874	0.894572097	0.923417145	Bacteria.Firmicutes.Clostridia.Clostridiales.Lachnospiraceaencultured	KCNJ3
272844	ENSG00000162989	rs2652421	0.388582761	0.089333681	0.893847861	0.961891825	0.157225675	-0.281137225	0.010604081	0.003298603	0.181152163	0.163043695	0.079163064	0.068776177	0.243293297	0.039014634	0.955567321	0.944255864	Bacteria.Firmicutes.Clostridia.Clostridiales.Lachnospiraceae.Roseburia	KCNJ3
272845	ENSG00000162989	rs2652421	0.395106441	0.441122979	0.951531136	0.337106033	0.17726504	-0.155745402	0.008416435	0.147029974	0.207090408	0.200968643	0.137938944	0.152057628	0.286050695	0.180712164	0.940904933	0.994989321	Bacteria.Actinobacteria.Coriobacteriia.Coriobacteriales	KCNJ3
272846	ENSG00000162989	rs2652421	0.258419359	0.397273434	0.477222906	0.858660588	0.30173583	-0.215099654	0.085841971	0.018649914	0.264687731	0.252452712	0.120083935	0.104319514	0.398156174	0.239335268	0.978154064	0.998920199	Bacteria.Firmicutes.Clostridia.Clostridiales.Lachnospiraceae..Eubacterium..ventriosum.group	KCNJ3
272847	ENSG00000162989	rs2652421	0.890744093	0.293914327	0.581357643	0.832041309	0.038691431	-0.231738692	-0.053462263	0.01650964	0.28058837	0.219035536	0.096478362	0.077537134	0.666193071	0.255424382	0.999437234	0.997643724	Bacteria.Proteobacteria.Betaproteobacteria.Neisseriales.Neisseriaceae	KCNJ3
272848	ENSG00000162989	rs2652421	0.414180103	0.107694134	0.347480515	0.715102218	0.141300675	-0.257904714	0.110191564	-0.040685548	0.17195174	0.158145325	0.1164527	0.110985711	0.142569281	0.028999384	0.946830748	0.962141134	Bacteria.Firmicutes.Clostridia.Clostridiales.Ruminococcaceae.Ruminiclostridium.5	KCNJ3
272849	ENSG00000162989	rs2652421	0.911983105	0.314931449	0.241776073	0.684348462	-0.026095479	-0.208958074	0.126133631	-0.037386266	0.235174586	0.206350349	0.10678748	0.0915575	0.496443116	0.163426306	0.998793879	0.998019463	Bacteria.Firmicutes.Clostridia.Clostridiales.Lachnospiraceae.Blautia	KCNJ3
272850	ENSG00000162989	rs2652421	0.294349862	0.050154394	0.771063429	0.313433603	0.186422698	-0.31774672	-0.025937111	0.071367086	0.176363982	0.159257094	0.088770174	0.070256962	0.170397573	0.017174635	0.904448165	0.968856518	Bacteria.Firmicutes.Clostridia.Clostridiales.Lachnospiraceae..Eubacterium..hallii.group	KCNJ3
272851	ENSG00000162989	rs2652421	0.996578553	0.670987421	0.586828928	0.701739744	0.001524399	-0.158194718	0.045226608	-0.030842213	0.354146134	0.370741	0.082815325	0.080184324	0.826285147	0.502131903	0.999785669	0.999420701	Bacteria.Firmicutes.Clostridia.Clostridiales.Ruminococcaceae.Faecalibacterium	KCNJ3
272852	ENSG00000162989	rs2652421	0.372502487	0.043219243	0.595869563	0.332997561	0.149791772	-0.315122339	-0.03219501	-0.050974276	0.166824458	0.152876847	0.060410932	0.052267933	0.20022043	0.017247729	0.743718221	0.831557175	Bacteria.Proteobacteria.Betaproteobacteria.Burkholderiales.Alcaligenaceae.Sutterella	KCNJ3
272853	ENSG00000162989	rs2652421	0.334674526	0.075559453	0.997191432	0.750518567	0.170703017	-0.304993055	0.000248286	0.021289672	0.175647857	0.168925734	0.07026872	0.066679146	0.187871246	0.039050626	0.922981573	0.996759562	Bacteria.Bacteroidetes.Bacteroidia.Bacteroidales.Porphyromonadaceae	KCNJ3
272854	ENSG00000162989	rs2652421	0.313737487	0.099327632	0.443397234	0.703216218	0.174053236	-0.27768274	-0.065160178	0.030096459	0.171454286	0.166112519	0.084502462	0.078654764	0.142034333	0.029499617	0.972085394	0.961745829	Bacteria.Proteobacteria.Deltaproteobacteria.Desulfovibrionales.Desulfovibrionaceae	KCNJ3
272855	ENSG00000162989	rs2652421	0.266325468	0.061522467	0.579914351	0.486688074	0.222234432	-0.335101512	0.049053308	-0.059386157	0.19823625	0.176173913	0.088184161	0.084896125	0.172826114	0.032172887	0.998970432	0.998994847	Bacteria.Firmicutes.Erysipelotrichia.Erysipelotrichales.Erysipelotrichaceae.Erysipelatoclostridium	KCNJ3
272856	ENSG00000162994	rs17046778	1.39E-05	4.91E-10	0.421675307	0.429062831	-0.404021951	1.071124832	0.038342083	-0.067658118	0.086055202	0.146914216	0.047420412	0.085030393	0.000163726	5.82E-09	0.646130751	0.955303348	Bacteria.Firmicutes.Bacilli.Lactobacillales.Streptococcaceae	CLHC1
272857	ENSG00000162994	rs17046778	0.007478	0.000134265	0.520073423	0.500940504	-0.322635404	0.90941835	0.036829957	-0.084539385	0.116903981	0.224203833	0.056951232	0.124922851	0.043640564	0.001021814	0.913534502	0.978883571	Bacteria.Firmicutes.Clostridia.Clostridiales.Family.XIII.Family.XIII.AD3011.group	CLHC1
272858	ENSG00000162994	rs17046778	0.004711075	5.94E-07	0.847631539	0.700174569	-0.399095135	1.079835535	-0.013025313	0.038357034	0.136420596	0.195327214	0.0675245	0.099174058	0.03588687	1.40E-05	0.998330087	0.999834196	Bacteria.Actinobacteria.Coriobacteriia.Coriobacteriales.Coriobacteriaceae.Collinsella	CLHC1
272859	ENSG00000162994	rs17046778	1.28E-05	3.90E-10	0.839492513	0.779778094	-0.378712521	1.029565133	0.007438369	-0.01650275	0.080255764	0.140131659	0.036580388	0.058780321	0.000101524	3.52E-09	0.901326597	0.981983734	Bacteria.Proteobacteria.Gammaproteobacteria.Pasteurellales.Pasteurellaceae.Haemophilus	CLHC1
272860	ENSG00000162994	rs17046778	0.657914052	0.005673329	0.009785817	0.066838202	-0.062630908	0.646780709	0.16743923	-0.214866271	0.140804452	0.226181647	0.062935453	0.115301045	0.587497039	0.021719323	0.64050456	0.835920165	Bacteria.Firmicutes.Clostridia.Clostridiales.Ruminococcaceae.Anaerotruncus	CLHC1
272861	ENSG00000162994	rs17046778	0.49942593	0.019622988	0.530549115	0.927926212	-0.199424834	1.107334706	-0.046936297	-0.009636354	0.293644538	0.462970913	0.074443787	0.106126787	0.745289885	0.270629968	0.914905722	0.99665811	Bacteria.Proteobacteria	CLHC1
272862	ENSG00000162994	rs17046778	2.27E-05	2.04E-08	0.159244439	0.256150418	-0.362752073	0.981842527	0.063583604	-0.101416913	0.079543163	0.15395874	0.044660878	0.088537251	0.000213259	1.26E-07	0.722086502	0.982322495	Bacteria.Firmicutes.Clostridia.Clostridiales.Ruminococcaceaencultured	CLHC1
272863	ENSG00000162994	rs17046778	1.29E-05	1.43E-09	0.651970924	0.897481061	-0.385281571	1.032623625	-0.014556158	0.008012096	0.081706683	0.146879183	0.032126507	0.061945444	0.000128706	1.53E-08	0.729566159	0.999675186	Bacteria.Firmicutes.Negativicutes.Selenomonadales.Acidaminococcaceae	CLHC1
272864	ENSG00000162994	rs17046778	7.88E-06	2.84E-10	0.08251069	0.179687993	-0.491365367	1.158438843	-0.065748502	0.082649483	0.101328194	0.15604671	0.037291182	0.060946323	0.000166208	8.36E-09	0.995652601	0.976854668	Bacteria.Firmicutes.Clostridia.Clostridiales.Clostridiaceae.1	CLHC1
272865	ENSG00000162994	rs17046778	1.41E-06	4.42E-07	0.030238986	0.465089188	-0.490507207	1.079378172	-0.088907873	0.056396856	0.092469796	0.192601696	0.040144642	0.076755614	6.64E-05	6.11E-06	0.974916192	0.973716764	Bacteria.Firmicutes.Clostridia.Clostridiales.Ruminococcaceae.Ruminococcus.1	CLHC1
272866	ENSG00000162994	rs17046778	3.20E-06	4.35E-06	0.055753552	0.540218275	-0.484229922	1.085337041	0.070187724	-0.048124862	0.095135773	0.216707961	0.036043333	0.078164434	0.000167966	4.67E-05	0.653780825	0.873963325	Bacteria.Firmicutes.Negativicutes.Selenomonadales.Veillonellaceae	CLHC1
272867	ENSG00000162994	rs17046778	0.013433121	1.07E-06	0.974201936	0.89697718	-0.381942405	1.041655779	-0.001841016	0.009571808	0.15034753	0.19378141	0.056713721	0.073640329	0.061323593	1.65E-05	0.999814869	0.94604106	Bacteria.Actinobacteria.Actinobacteria.Corynebacteriales.Corynebacteriaceae	CLHC1
272868	ENSG00000162994	rs17046778	0.001187241	1.91E-08	0.223685268	0.752117343	-0.316820529	0.983988072	0.053448537	-0.028684064	0.093483489	0.153889892	0.043513164	0.090438095	0.005857721	2.22E-07	0.998173674	0.994266973	Bacteria.Firmicutes.Bacilli.Bacillales	CLHC1
272869	ENSG00000162994	rs17046778	7.41E-05	9.16E-08	0.48089523	0.356021355	-0.357638606	0.96156016	0.02873059	-0.071581245	0.084583478	0.160187676	0.040529531	0.077011142	0.00062758	5.59E-07	0.999989953	0.995249858	Bacteria.Firmicutes.Clostridia.Clostridiales.Christensenellaceae	CLHC1
272870	ENSG00000162994	rs17046778	0.000279847	2.27E-08	0.9424153	0.907255705	-0.373755708	1.039104835	-0.002658331	-0.007465284	0.097370417	0.163614372	0.036661558	0.063833732	0.002441366	3.99E-07	0.999507593	0.935584968	Bacteria.Firmicutes.Clostridia.Clostridiales.Lachnospiraceae.Lachnoclostridium	CLHC1
272871	ENSG00000162994	rs17046778	1.71E-05	8.01E-10	0.13532542	0.252190738	-0.478849359	1.147136174	-0.057207964	0.073535095	0.103241728	0.15995037	0.037837711	0.063658031	0.000329348	2.03E-08	0.99830237	0.997282036	Bacteria.Firmicutes.Clostridia.Clostridiales.Clostridiaceae.1.Clostridium.sensu.stricto.1	CLHC1
272872	ENSG00000162994	rs17046778	0.000134229	2.13E-09	0.43412144	0.53948862	-0.433923175	1.088195205	0.041698085	-0.048378782	0.106975342	0.156966187	0.052986205	0.078435126	0.00124336	3.73E-08	0.997851323	0.977487446	Bacteria.Firmicutes.Clostridia.Clostridiales.Lachnospiraceae.Fusicatenibacter	CLHC1
272873	ENSG00000162994	rs17046778	0.000525866	3.65E-08	0.670127463	0.576387489	-0.354151003	0.987536023	-0.015288714	0.03344169	0.097131069	0.158432483	0.035730852	0.059562318	0.003791192	5.27E-07	0.943988959	0.926808092	Bacteria.Proteobacteria.Betaproteobacteria.Burkholderiales.Alcaligenaceae	CLHC1
272874	ENSG00000162994	rs17046778	0.044558682	1.06E-05	0.202229847	0.904098091	-0.254130338	1.052116991	0.059940069	0.010095224	0.124096984	0.220645157	0.046535889	0.083466078	0.14275775	0.000205858	0.65435903	0.908976994	Bacteria.Firmicutes.Erysipelotrichia.Erysipelotrichales.Erysipelotrichaceae.Faecalitalea	CLHC1
272875	ENSG00000162994	rs17046778	0.000235316	5.47E-05	0.532424214	0.512039949	-0.425261112	0.906704018	-0.034416117	-0.064135821	0.109309166	0.210154522	0.054836692	0.097288581	0.005338922	0.000469435	0.999274386	0.998480911	Bacteria.Firmicutes.Clostridia.Clostridiales.Ruminococcaceae.Ruminococcaceae.UCG.013	CLHC1
272876	ENSG00000162994	rs17046778	1.14E-05	4.00E-10	0.627724495	0.965763252	-0.381247207	1.029384151	-0.017062251	-0.002899207	0.080257003	0.14022788	0.03502039	0.067289194	0.000103596	3.57E-09	0.996546716	0.99835739	Bacteria.Firmicutes.Clostridia.Clostridiales.Ruminococcaceae.Ruminococcaceae.UCG.002	CLHC1
272877	ENSG00000162994	rs17046778	4.88E-06	2.00E-09	0.1546945	0.759130702	-0.429299447	1.039769854	0.071820449	-0.023232517	0.086246572	0.149629638	0.049887636	0.075455614	8.90E-05	3.33E-08	0.54183501	0.948504181	Bacteria.Actinobacteria.Actinobacteria	CLHC1
272878	ENSG00000162994	rs17046778	8.74E-06	1.58E-10	0.033569142	0.340943863	-0.373552709	1.027507804	0.090544491	-0.08664524	0.077479311	0.135793206	0.041715335	0.090327922	8.57E-05	1.44E-09	0.942088387	0.943652426	Bacteria.Firmicutes.Clostridia.Clostridiales.Ruminococcaceae.Flavonifractor	CLHC1
272879	ENSG00000162994	rs17046778	1.28E-05	2.37E-09	0.07490319	0.401249845	-0.369384776	1.002155223	0.075574676	-0.055986204	0.078309745	0.145097942	0.041761985	0.066268052	0.00011387	2.39E-08	0.376329821	0.928378173	Bacteria.Firmicutes.Negativicutes.Selenomonadales.Veillonellaceae.Veillonella	CLHC1
272880	ENSG00000162994	rs17046778	0.001744806	0.000221501	0.789604085	0.989895593	-0.357784836	1.031504815	0.010075616	-0.001225835	0.109630569	0.263913741	0.037608204	0.096428294	0.021828815	0.001803654	0.999586829	0.996426659	Bacteria.Firmicutes.Negativicutes.Selenomonadales.Veillonellaceae.Megasphaera	CLHC1
272881	ENSG00000162994	rs17046778	0.00491223	2.11E-06	0.428710385	0.450597943	-0.318203208	0.940343388	-0.032822497	0.051398371	0.109320821	0.180848729	0.04121855	0.067725019	0.029293843	2.43E-05	0.952041951	0.92558861	Bacteria.Proteobacteria.Betaproteobacteria	CLHC1
272882	ENSG00000162994	rs17046778	0.018778339	0.001152518	0.653397683	0.997110704	-0.455105918	1.024874724	0.030366637	0.000370425	0.188891487	0.301556459	0.067317181	0.101906705	0.294173947	0.02884615	0.99967607	0.999141757	Bacteria.Firmicutes.Negativicutes.Selenomonadales	CLHC1
272883	ENSG00000162994	rs17046778	3.41E-06	1.53E-09	0.068543677	0.367431031	-0.401615786	1.038271199	-0.071016419	0.057178552	0.079171756	0.148029502	0.038352138	0.063004942	5.29E-05	1.52E-08	0.513240843	0.89646546	Bacteria.Firmicutes.Clostridia.Clostridiales.Lachnospiraceae.Lachnospira	CLHC1
272884	ENSG00000162994	rs17046778	1.14E-05	3.19E-10	0.678173686	0.764272178	-0.37934429	1.030011813	0.012895955	0.016312283	0.079871824	0.139266017	0.030940031	0.054172638	9.19E-05	3.01E-09	0.95477287	0.975852805	Bacteria.Firmicutes.Negativicutes.Selenomonadales.Veillonellaceae.Dialister	CLHC1
272885	ENSG00000162994	rs17046778	0.161967394	0.039458457	0.733803075	0.973951223	-0.493973358	1.05095554	0.023077153	-0.003203112	0.349264914	0.500202365	0.067573465	0.097723918	0.734720055	0.304423889	0.881912195	0.882852417	Bacteria.Firmicutes.Clostridia.Clostridiales.Lachnospiraceae	CLHC1
272886	ENSG00000162994	rs17046778	1.20E-05	2.32E-09	0.392589785	0.780593319	-0.403999066	1.047479772	-0.027729768	0.018001541	0.085305918	0.151536679	0.032222518	0.064363468	0.000148402	2.65E-08	0.760483516	0.989945032	Bacteria.Firmicutes.Negativicutes.Selenomonadales.Acidaminococcaceae.Phascolarctobacterium	CLHC1
272887	ENSG00000162994	rs17046778	3.06E-05	0.000273903	0.236790102	0.808715851	-0.453769548	0.937454708	-0.049518768	-0.022111607	0.101338983	0.243814586	0.04147643	0.090973311	0.001015757	0.001617565	0.803991806	0.925406357	Bacteria.Firmicutes.Clostridia.Clostridiales.Ruminococcaceae.Ruminococcaceae.UCG.014	CLHC1
272888	ENSG00000162994	rs17046778	0.000131098	1.22E-06	0.769155594	0.859718462	-0.36573704	1.018634608	-0.010366055	0.010357762	0.090012366	0.190672769	0.035176126	0.058378464	0.001738648	1.17E-05	0.998302481	0.99762474	Bacteria.Proteobacteria.Gammaproteobacteria.Enterobacteriales.Enterobacteriaceae.Escherichia.Shigella	CLHC1
272889	ENSG00000162994	rs17046778	0.007120675	7.08E-06	0.925488709	0.786517103	-0.388616442	1.000611711	-0.004470394	-0.020948418	0.139907084	0.205120882	0.047618053	0.077033256	0.051875797	0.000155347	0.996423631	0.975130058	Bacteria.Bacteroidetes.Bacteroidia.Bacteroidales.Prevotellaceae.Prevotella.7	CLHC1
272890	ENSG00000162994	rs17046778	4.48E-06	6.58E-09	0.124222807	0.287287178	-0.436544119	1.097711553	-0.074869121	0.081008927	0.087299014	0.164905165	0.048081562	0.075514736	8.73E-05	7.27E-08	0.875643431	0.899291578	Bacteria.Firmicutes.Clostridia.Clostridiales.Lachnospiraceae..Eubacterium..eligens.group	CLHC1
272891	ENSG00000162994	rs17046778	0.000133753	1.69E-09	0.235182515	0.364946413	-0.342824005	0.991749908	-0.048929431	0.068122682	0.084494992	0.141877994	0.040840921	0.07467374	0.000922693	1.46E-08	0.798106339	0.968856518	Bacteria.Firmicutes.Clostridia.Clostridiales.Lachnospiraceae..Eubacterium..hallii.group	CLHC1
272892	ENSG00000162994	rs17046778	2.43E-06	2.84E-08	0.074520983	0.454118849	-0.434808956	1.047510548	-0.107922809	0.07388233	0.084220412	0.166389731	0.059556993	0.098115409	4.97E-05	3.10E-07	0.699439699	0.810912878	Bacteria.Firmicutes.Clostridia.Clostridiales.Ruminococcaceae.Butyricicoccus	CLHC1
272893	ENSG00000162994	rs17046778	0.117798203	0.016105805	0.889232344	0.8575077	-0.34915941	0.964905785	-0.00580246	0.013157669	0.220321438	0.390656473	0.041501129	0.072996301	0.690095382	0.179864774	0.99911693	0.997690506	Bacteria.Bacteroidetes.Bacteroidia.Bacteroidales.Bacteroidaceae.Bacteroides	CLHC1
272894	ENSG00000162994	rs17046778	0.001061756	5.70E-08	0.818972361	0.879800058	-0.397080943	1.050595573	0.009969752	-0.010705815	0.115937326	0.171624782	0.043388	0.070521244	0.008162292	1.06E-06	0.998997514	0.969189617	Bacteria.Firmicutes.Clostridia.Clostridiales.Ruminococcaceae.Subdoligranulum	CLHC1
272895	ENSG00000162994	rs17046778	0.007321576	2.67E-07	0.399460739	0.953731767	-0.310626666	1.00896322	0.031334683	-0.003402252	0.11223907	0.176010425	0.036947953	0.058415688	0.037324652	5.51E-06	0.999614985	0.99936283	Bacteria.Firmicutes.Clostridia.Clostridiales.Lachnospiraceae.Tyzzerella.4	CLHC1
272896	ENSG00000162994	rs17046778	0.010233965	2.47E-06	0.77304217	0.299998245	-0.417299352	1.2120866	-0.015060403	0.093402194	0.157845139	0.23498066	0.052007	0.089410476	0.105051213	0.000134791	0.998986731	0.998377846	Bacteria.Firmicutes.Clostridia.Clostridiales.Family.XI.Anaerococcus	CLHC1
272897	ENSG00000162994	rs17046778	1.43E-05	5.24E-10	0.502437095	0.474623824	-0.396792951	1.063904765	0.031844071	-0.061140242	0.084653585	0.146242139	0.047221101	0.085024454	0.000166709	6.63E-09	0.663337248	0.921307549	Bacteria.Firmicutes.Bacilli.Lactobacillales.Streptococcaceae.Streptococcus	CLHC1
272898	ENSG00000162994	rs17046778	3.58E-05	6.23E-07	0.362600597	0.728625205	-0.427628643	1.059377678	0.042831396	-0.030034175	0.096448453	0.19205028	0.046719851	0.086198238	0.000563999	4.95E-06	0.999513786	0.973956069	Bacteria.Firmicutes.Erysipelotrichia.Erysipelotrichales.Erysipelotrichaceae	CLHC1
272899	ENSG00000162994	rs17046778	1.13E-05	3.48E-10	0.612437354	0.637628832	-0.382689329	1.033333781	0.020092906	-0.036259388	0.080536679	0.140124923	0.039473882	0.076625236	9.41E-05	3.79E-09	0.98670933	0.939538128	Bacteria.Firmicutes.Clostridia.Clostridiales.Lachnospiraceae.Coprococcus.1	CLHC1
272900	ENSG00000162994	rs17046778	3.55E-06	3.20E-07	0.08305513	0.548123422	-0.456804069	1.066691003	-0.074685528	0.04975382	0.090230625	0.187586124	0.042436908	0.082417069	0.0001201	3.77E-06	0.833321003	0.962247343	Bacteria.Firmicutes.Clostridia.Clostridiales.Ruminococcaceae.Ruminococcaceae.UCG.003	CLHC1
272901	ENSG00000162994	rs17046778	0.005761193	0.000633017	0.861814969	0.719523743	-0.360733579	0.949560924	0.008219338	-0.03719919	0.126392648	0.264612709	0.047036189	0.103149038	0.072260234	0.005418502	0.996483139	0.881865561	Bacteria.Bacteroidetes.Bacteroidia.Bacteroidales.Porphyromonadaceae.Butyricimonas	CLHC1
272902	ENSG00000162994	rs17046778	0.029235168	0.000609005	0.880961858	0.873781378	-0.402072794	0.994142037	0.00755823	0.012045651	0.180395802	0.276108312	0.050277211	0.075532973	0.226234201	0.011804789	0.905894027	0.919301177	Bacteria.Firmicutes.Clostridia.Clostridiales.Lachnospiraceae..Eubacterium..rectale.group	CLHC1
272903	ENSG00000162994	rs17046778	0.000186772	1.92E-08	0.050157042	0.095288648	-0.324677897	0.939426806	0.060066123	-0.096053328	0.082007298	0.146974826	0.030105959	0.056756167	0.00114616	1.72E-07	0.99894297	0.998882343	Bacteria.Verrucomicrobia.Verrucomicrobiae.Verrucomicrobiales.Verrucomicrobiaceae.Akkermansia	CLHC1
272904	ENSG00000162994	rs17046778	0.003100802	2.09E-05	0.967978242	0.665804275	-0.373979361	1.133646265	-0.001628374	-0.028381978	0.121794537	0.247344975	0.040409625	0.065417204	0.032291026	0.000342883	0.927543726	0.995251343	Bacteria.Proteobacteria.Gammaproteobacteria	CLHC1
272905	ENSG00000162994	rs17046778	3.35E-05	6.66E-10	0.973691074	0.834217244	-0.378849237	1.034267428	-0.001398983	0.015860309	0.085085402	0.143311447	0.042259443	0.07548026	0.000283342	5.68E-09	0.793290243	0.903421263	Bacteria.Firmicutes.Clostridia.Clostridiales.Peptostreptococcaceae	CLHC1
272906	ENSG00000162994	rs17046778	5.29E-05	0.000102054	0.087695215	0.890479463	-0.5536114	1.068531192	-0.07373622	0.013194863	0.128023966	0.258348838	0.042538608	0.095455796	0.002657535	0.002104586	0.390580065	0.906657328	Bacteria.Firmicutes.Erysipelotrichia.Erysipelotrichales.Erysipelotrichaceae.Holdemanella	CLHC1
272907	ENSG00000162994	rs17046778	0.0007953	7.32E-08	0.727378976	0.489766299	-0.407318086	1.11204451	-0.016333207	0.049839641	0.115818584	0.183536654	0.046653067	0.071756704	0.008531408	1.50E-06	0.993019017	0.997803387	Bacteria.Actinobacteria.Actinobacteria.Micrococcales	CLHC1
272908	ENSG00000162994	rs17046778	1.92E-05	5.42E-10	0.903425637	0.938419902	-0.380217351	1.033034829	0.004540391	-0.004839575	0.08252921	0.142157222	0.037276709	0.062405123	0.000147844	6.90E-09	0.996033175	0.971102237	Bacteria.Firmicutes.Clostridia.Clostridiales.Lachnospiraceae.Lachnospiraceae.NK4A136.group	CLHC1
272909	ENSG00000162994	rs17046778	1.61E-05	1.93E-10	0.150174466	0.822543447	-0.36583726	1.056980732	0.058611635	0.017373726	0.078589684	0.140588247	0.040259372	0.077158565	0.000149238	2.03E-09	0.520143699	0.977540482	Bacteria.Actinobacteria.Actinobacteria.Bifidobacteriales.Bifidobacteriaceae	CLHC1
272910	ENSG00000162994	rs17046778	3.82E-05	9.71E-07	0.337676354	0.751222482	-0.433093882	1.055123241	0.046242361	-0.027921584	0.09806868	0.195331629	0.047880493	0.087706394	0.000673249	8.87E-06	0.993501001	0.954085234	Bacteria.Firmicutes.Erysipelotrichia.Erysipelotrichales	CLHC1
272911	ENSG00000162994	rs17046778	0.002005627	2.14E-07	0.975006558	0.517035004	-0.375403971	1.111702902	0.00158075	0.055305281	0.116678049	0.192055923	0.050264301	0.084899111	0.018864326	5.09E-06	0.989101651	0.950695192	Bacteria.Firmicutes.Bacilli.Lactobacillales.Carnobacteriaceae	CLHC1
272912	ENSG00000162994	rs17046778	0.002080302	0.00179474	0.779667139	0.536124211	-0.356118582	0.886116611	0.011100692	-0.061000571	0.111104141	0.272295935	0.039518548	0.098081182	0.031431695	0.008773977	0.984987993	0.971423926	Bacteria.Proteobacteria.Deltaproteobacteria.Desulfovibrionales.Desulfovibrionaceae.Desulfovibrio	CLHC1
272913	ENSG00000162994	rs17046778	0.000122993	1.94E-07	0.864916315	0.790826662	-0.386504781	1.003688354	-0.00721058	-0.022858899	0.09468974	0.172653505	0.042220531	0.08583398	0.001472944	2.41E-06	0.923061058	0.99827201	Bacteria.Firmicutes.Clostridia.Clostridiales.Ruminococcaceae..Eubacterium..coprostanoligenes.group	CLHC1
272914	ENSG00000162994	rs17046778	3.77E-05	3.87E-07	0.384092675	0.803123655	-0.425032212	1.055240552	0.040968189	-0.024291728	0.096164329	0.187171753	0.046756013	0.097045813	0.000719513	5.64E-06	0.709409672	0.982679299	Bacteria.Firmicutes.Bacilli	CLHC1
272915	ENSG00000162994	rs17046778	0.001541786	1.74E-06	0.107323146	0.489608194	-0.301831067	0.960865287	0.068540388	-0.064052478	0.091348319	0.183039512	0.041983279	0.09218596	0.010381402	1.31E-05	0.696504714	0.97922205	Bacteria.Bacteroidetes.Bacteroidia.Bacteroidales.Porphyromonadaceae.Odoribacter	CLHC1
272916	ENSG00000162994	rs17046778	0.332549467	0.232196971	0.961635808	0.826475941	-0.397120065	0.875659819	0.003335641	0.027739489	0.406818486	0.72620227	0.069083931	0.126033726	0.987348183	0.630881596	0.996576058	0.872377933	Bacteria.Firmicutes.Clostridia.Clostridiales	CLHC1
272917	ENSG00000162994	rs17046778	7.51E-05	1.03E-07	0.508003048	0.359408405	-0.358403552	0.960300732	0.026696781	-0.070164411	0.08484442	0.160777532	0.040110928	0.07602401	0.000645777	6.17E-07	0.999417824	0.997023453	Bacteria.Firmicutes.Clostridia.Clostridiales.Christensenellaceae.Christensenellaceae.R.7.group	CLHC1
272918	ENSG00000162994	rs17046778	2.59E-05	6.49E-10	0.408453077	0.995049895	-0.365902588	1.011809758	-0.027865488	0.000375283	0.080872454	0.140080053	0.033495322	0.060261127	0.000191763	5.69E-09	0.934169653	0.995269046	Bacteria.Bacteroidetes.Bacteroidia.Bacteroidales.Porphyromonadaceae.Parabacteroides	CLHC1
272919	ENSG00000162994	rs17046778	3.18E-05	6.53E-10	0.87506479	0.739142641	-0.382689337	1.033908681	-0.005710255	0.018032261	0.085659782	0.143173695	0.036177487	0.053925207	0.00025809	5.94E-09	0.845447458	0.8806471	Bacteria.Fusobacteria.Fusobacteriia.Fusobacteriales.Fusobacteriaceae.Fusobacterium	CLHC1
272920	ENSG00000162994	rs17046778	0.000437621	5.80E-08	0.387918686	0.371529185	-0.461016935	1.154906121	-0.040746453	0.072571986	0.124508416	0.18879542	0.046881182	0.080658739	0.007874521	1.93E-06	0.997152221	0.990360691	Bacteria.Firmicutes.Clostridia.Clostridiales.Family.XI	CLHC1
272921	ENSG00000162994	rs17046778	0.000298203	3.71E-09	0.705663347	0.839653062	-0.359135937	1.011665178	-0.013925882	0.013977542	0.094030476	0.148841017	0.036712151	0.068808507	0.001840103	4.11E-08	0.997528932	0.997707395	Bacteria.Bacteroidetes.Bacteroidia.Bacteroidales.Rikenellaceae.Alistipes	CLHC1
272922	ENSG00000162994	rs17046778	0.032885031	8.16E-06	0.670008283	0.969440537	-0.324085193	1.00760582	-0.024984613	0.0033321	0.148712063	0.208187355	0.058368438	0.086648037	0.145035955	0.000219035	0.997570438	0.987066592	Bacteria.Firmicutes.Clostridia.Clostridiales.Lachnospiraceae.Lachnospiraceae.UCG.008	CLHC1
272923	ENSG00000162994	rs17046778	0.000180422	1.80E-08	0.040838438	0.08624228	-0.323800231	0.938560219	0.062559856	-0.098549625	0.081574845	0.146466436	0.029988944	0.056586553	0.001085838	1.64E-07	0.998409995	0.996467843	Bacteria.Verrucomicrobia	CLHC1
272924	ENSG00000162994	rs17046778	0.000201984	0.001743187	0.787554726	0.392276954	-0.394412245	0.834190158	-0.013176085	-0.113803265	0.100208296	0.25558424	0.048694831	0.132153708	0.003338343	0.00421085	0.999550585	0.941040288	Bacteria.Firmicutes.Clostridia.Clostridiales.Lachnospiraceae.Lachnospiraceae.ND3007.group	CLHC1
272925	ENSG00000162994	rs17046778	2.32E-05	4.43E-10	0.175887829	0.272072915	-0.363134146	1.021804329	-0.054030048	0.069570871	0.079723823	0.139670559	0.039489721	0.062814652	0.000177291	3.86E-09	0.998880039	0.950358135	Bacteria.Proteobacteria.Deltaproteobacteria.Desulfovibrionales.Desulfovibrionaceae.Bilophila	CLHC1
272926	ENSG00000162994	rs17046778	7.15E-05	3.05E-06	0.364107723	0.673980881	-0.43797378	1.088579944	-0.040366794	0.039253976	0.103338479	0.213353811	0.044170896	0.092892916	0.001817947	5.17E-05	0.852925029	0.919247199	Bacteria.Firmicutes.Clostridia.Clostridiales.Lachnospiraceae..Eubacterium..xylanophilum.group	CLHC1
272927	ENSG00000162994	rs17046778	2.41E-05	7.46E-10	0.78249431	0.370994981	-0.372525839	1.013172473	0.008351079	-0.051491648	0.081978124	0.140929567	0.030126745	0.057165135	0.000184107	9.32E-09	0.99994518	0.999865593	Bacteria.Bacteroidetes.Bacteroidia.Bacteroidales.Prevotellaceae	CLHC1
272928	ENSG00000162994	rs17046778	0.000298509	3.72E-09	0.706441578	0.840142827	-0.359175196	1.011704915	-0.013881153	0.013932565	0.094048382	0.148852971	0.036696097	0.068800183	0.001845016	4.07E-08	0.997466038	0.996556542	Bacteria.Bacteroidetes.Bacteroidia.Bacteroidales.Rikenellaceae	CLHC1
272929	ENSG00000162994	rs17046778	1.61E-05	1.93E-10	0.148613655	0.824711892	-0.365761338	1.056916763	0.058837792	0.01715784	0.078582321	0.140574894	0.040257525	0.077158669	0.000149862	2.03E-09	0.520408738	0.976968219	Bacteria.Actinobacteria.Actinobacteria.Bifidobacteriales.Bifidobacteriaceae.Bifidobacterium	CLHC1
272930	ENSG00000162994	rs17046778	0.000197196	1.95E-09	0.17688267	0.282841038	-0.335120909	0.991680003	-0.058154311	0.069833543	0.084990422	0.142583405	0.042603331	0.064493983	0.001054791	1.61E-08	0.882195417	0.939697157	Bacteria.Proteobacteria.Deltaproteobacteria	CLHC1
272931	ENSG00000162994	rs17046778	3.39E-05	1.19E-09	0.657356545	0.581971027	-0.395138459	1.061669641	-0.019475581	0.038642514	0.088803586	0.150064444	0.043708066	0.069848147	0.000330745	1.60E-08	0.83197652	0.994491973	Bacteria.Firmicutes.Clostridia.Clostridiales.Peptostreptococcaceae.Intestinibacter	CLHC1
272932	ENSG00000162994	rs17046778	0.003531724	5.77E-08	0.556641102	0.780572045	-0.332834656	1.025987298	0.038581005	0.03319518	0.109995636	0.167684425	0.065297817	0.118675629	0.018965309	1.22E-06	0.940402502	0.989731238	Bacteria.Actinobacteria.Coriobacteriia.Coriobacteriales.Coriobacteriaceae	CLHC1
272933	ENSG00000162994	rs17046778	0.093044609	0.016729604	0.88904817	0.945339813	-0.409474772	1.007994003	0.006780468	0.006072415	0.240271531	0.410580329	0.04841513	0.08823431	0.651660993	0.191969338	0.956359196	0.94354219	Bacteria.Firmicutes.Clostridia.Clostridiales.Ruminococcaceae	CLHC1
272934	ENSG00000162994	rs17046778	0.000522595	1.16E-07	0.795858516	0.420938293	-0.362487226	0.966279852	0.010234316	-0.053542974	0.099364805	0.162602264	0.039399321	0.066114909	0.003987112	1.41E-06	0.999305535	0.989974535	Bacteria.Proteobacteria.Gammaproteobacteria.Pseudomonadales.Pseudomonadaceae.Pseudomonas	CLHC1
272935	ENSG00000162994	rs17046778	1.71E-05	6.12E-07	0.356626195	0.791866898	-0.417656297	0.97481987	-0.041684717	-0.021364448	0.090022885	0.176579494	0.044903571	0.080633071	0.000297681	5.82E-06	0.911591624	0.901530053	Bacteria.Firmicutes.Clostridia.Clostridiales.Ruminococcaceae.Ruminococcaceae.UCG.005	CLHC1
272936	ENSG00000162994	rs17046778	0.165913329	0.043677182	0.85151339	0.925492996	-0.335428639	0.988182896	-0.008118244	0.008116856	0.239429321	0.480482885	0.043199782	0.086464666	0.848360306	0.298741993	0.998947111	0.995399427	Bacteria.Bacteroidetes	CLHC1
272937	ENSG00000162994	rs17046778	0.002735051	1.34E-06	0.843353178	0.765620712	-0.361175523	1.070052493	0.009148634	0.026129684	0.116010263	0.201231482	0.046115407	0.087290775	0.021986329	3.07E-05	0.998201428	0.99782309	Bacteria.Firmicutes.Bacilli.Bacillales.Staphylococcaceae.Staphylococcus	CLHC1
272938	ENSG00000162994	rs17046778	1.54E-05	2.56E-08	0.179552503	0.728018736	-0.455746424	1.075441424	-0.055468046	0.027894642	0.097645222	0.1701456	0.040889627	0.079871736	0.000300175	4.06E-07	0.784523155	0.935365119	Bacteria.Firmicutes.Clostridia.Clostridiales.Ruminococcaceae.Ruminococcus.2	CLHC1
272939	ENSG00000162994	rs17046778	0.000180305	1.69E-07	0.885690068	0.615300666	-0.370886226	0.983130463	0.004711692	-0.031635279	0.093432686	0.168078942	0.032648251	0.062654715	0.001821334	2.05E-06	0.93214298	0.842079775	Bacteria.Firmicutes.Clostridia.Clostridiales.Lachnospiraceae.Tyzzerella	CLHC1
272940	ENSG00000162994	rs17046778	0.0023827	2.45E-07	0.904202872	0.547836716	-0.367836302	1.104027017	0.005943255	0.050898849	0.116409167	0.191871495	0.04919212	0.08425326	0.020762777	6.14E-06	0.963485106	0.971945944	Bacteria.Firmicutes.Bacilli.Lactobacillales.Carnobacteriaceae.Granulicatella	CLHC1
272941	ENSG00000162994	rs17046778	0.014210055	9.99E-06	0.783041818	0.849463123	-0.418010974	1.069814547	-0.015894532	0.015358066	0.16596264	0.223556272	0.057488473	0.080598637	0.104661269	0.000284033	0.999437234	0.997643724	Bacteria.Proteobacteria.Betaproteobacteria.Neisseriales.Neisseriaceae	CLHC1
272942	ENSG00000162994	rs17046778	0.000884022	2.05E-07	0.78066115	0.938792681	-0.400831876	1.030619082	0.014490369	0.006367343	0.115069581	0.177708239	0.051825929	0.082606382	0.00914576	4.67E-06	0.998793879	0.998376616	Bacteria.Firmicutes.Clostridia.Clostridiales.Lachnospiraceae.Blautia	CLHC1
272943	ENSG00000162994	rs17046778	0.000301737	1.25E-06	0.802948694	0.426375756	-0.364617839	0.942997785	0.007819152	-0.05001744	0.095554687	0.176719093	0.031209295	0.062493937	0.002915823	1.38E-05	0.998735039	0.999709092	Bacteria.Bacteroidetes.Bacteroidia.Bacteroidales.Prevotellaceae.Prevotella.9	CLHC1
272944	ENSG00000162994	rs17046778	0.165929809	0.043683992	0.851473777	0.925441088	-0.335416975	0.988152506	-0.00812052	0.008122633	0.239430452	0.480484146	0.043200228	0.086465787	0.846793419	0.298467752	0.998912436	0.995383189	Bacteria.Bacteroidetes.Bacteroidia.Bacteroidales	CLHC1
272945	ENSG00000162994	rs17046778	3.08E-05	6.40E-10	0.868315446	0.734780826	-0.38289899	1.034122547	-0.006021843	0.018345817	0.085548857	0.143104117	0.036179127	0.053925404	0.000250925	5.65E-09	0.860675094	0.87724048	Bacteria.Fusobacteria.Fusobacteriia.Fusobacteriales	CLHC1
272946	ENSG00000162994	rs17046778	3.13E-05	4.52E-09	0.517391004	0.755346449	-0.405840487	1.0544107	0.032198113	-0.027219522	0.090755028	0.15623529	0.049469458	0.086992301	0.000409306	5.68E-08	0.619300032	0.910444892	Bacteria.Firmicutes.Bacilli.Lactobacillales	CLHC1
272947	ENSG00000162994	rs17046778	0.00050857	5.94E-07	0.652125053	0.396084315	-0.352954974	0.945388741	-0.018516947	0.060252819	0.096529357	0.171002689	0.040887674	0.070537168	0.004424831	5.55E-06	0.99786128	0.999462671	Bacteria.Firmicutes.Clostridia.Clostridiales.Lachnospiraceae.Anaerostipes	CLHC1
272948	ENSG00000162994	rs17046778	1.50E-05	3.89E-10	0.608991271	0.871688577	-0.374919429	1.029707086	0.016160581	-0.008772023	0.080192498	0.140142519	0.031442805	0.054100513	0.000126631	4.65E-09	0.980016818	0.998441752	Bacteria.Proteobacteria.Betaproteobacteria.Burkholderiales.Alcaligenaceae.Parasutterella	CLHC1
272949	ENSG00000162994	rs17046778	0.003599329	4.20E-05	0.843906432	0.746436744	-0.398568798	1.097360235	-0.012240081	0.034731147	0.132005066	0.249994239	0.061920035	0.106964533	0.045639412	0.000690106	0.998929462	0.998920199	Bacteria.Firmicutes.Clostridia.Clostridiales.Lachnospiraceae..Eubacterium..ventriosum.group	CLHC1
272950	ENSG00000162994	rs17046778	2.20E-06	1.70E-10	0.037064552	0.163108698	-0.40932127	1.07655898	-0.06051005	0.076376699	0.078894133	0.142614508	0.028433414	0.054151375	3.43E-05	2.14E-09	0.450461023	0.767703141	Bacteria.Proteobacteria.Betaproteobacteria.Burkholderiales.Alcaligenaceae.Sutterella	CLHC1
272951	ENSG00000162994	rs17046778	1.27E-05	3.62E-10	0.843905797	0.723905684	-0.37875937	1.030131059	0.00719447	-0.021357563	0.080257516	0.139869047	0.036395184	0.060204032	0.000104888	3.23E-09	0.879533284	0.928264461	Bacteria.Proteobacteria.Gammaproteobacteria.Pasteurellales.Pasteurellaceae	CLHC1
272952	ENSG00000162994	rs17046778	0.00018335	2.20E-06	0.869979259	0.793090899	-0.369834285	1.091382225	-0.005906021	-0.015636285	0.093284035	0.210344702	0.035941582	0.059371494	0.002826505	2.28E-05	0.99617189	0.965530807	Bacteria.Proteobacteria.Gammaproteobacteria.Enterobacteriales.Enterobacteriaceae	CLHC1
272953	ENSG00000162994	rs17046778	5.14E-05	1.05E-09	0.823809449	0.463210961	-0.386967169	1.068631417	0.007890693	-0.049388007	0.089318335	0.150383494	0.035299552	0.066933511	0.000476935	1.84E-08	0.907688203	0.994448463	Bacteria.Bacteroidetes.Bacteroidia.Bacteroidales.Porphyromonadaceae	CLHC1
272954	ENSG00000162994	rs17046778	0.092555444	0.001531479	0.531618791	0.791375579	-0.285470669	0.955659958	-0.023094186	0.018110283	0.16725228	0.289035823	0.036724568	0.068186446	0.411188877	0.023775546	0.999785669	0.999420701	Bacteria.Firmicutes.Clostridia.Clostridiales.Ruminococcaceae.Faecalibacterium	CLHC1
272955	ENSG00000162994	rs17046778	0.000158433	1.74E-08	0.602327539	0.308801557	-0.356951381	0.970040886	0.020046238	-0.072395171	0.089066786	0.151183497	0.038287201	0.070584741	0.001242506	1.75E-07	0.999550314	0.996901429	Bacteria.Proteobacteria.Gammaproteobacteria.Pseudomonadales	CLHC1
272956	ENSG00000162994	rs17046778	0.000117194	1.31E-09	0.166720904	0.279101181	-0.340983477	0.997562034	-0.057741281	0.069413834	0.083250687	0.141474747	0.041295568	0.063605532	0.000614481	1.10E-08	0.972085394	0.950708623	Bacteria.Proteobacteria.Deltaproteobacteria.Desulfovibrionales.Desulfovibrionaceae	CLHC1
272957	ENSG00000162994	rs17046778	0.001259713	2.02E-08	0.610929275	0.667507081	-0.345151414	0.99498111	0.023542275	-0.028481742	0.102421333	0.155973477	0.046054555	0.066005503	0.006202431	2.38E-07	0.998970432	0.998994847	Bacteria.Firmicutes.Erysipelotrichia.Erysipelotrichales.Erysipelotrichaceae.Erysipelatoclostridium	CLHC1
272958	ENSG00000162994	rs17046778	0.000168764	4.68E-05	0.438754745	0.841278329	-0.436333737	0.982930315	-0.038014775	-0.020362557	0.109382017	0.225511326	0.048798468	0.101281408	0.004748678	0.000408502	0.998768023	0.999934415	Bacteria.Firmicutes.Clostridia.Clostridiales.Ruminococcaceae.Ruminococcaceae.NK4A214.group	CLHC1
272959	ENSG00000162994	rs17046778	0.001397104	5.55E-07	0.642013737	0.564191158	-0.346756005	0.968494573	-0.018042508	0.038961058	0.1039333	0.174644455	0.038632109	0.067226387	0.010234555	7.27E-06	0.970184809	0.915753852	Bacteria.Proteobacteria.Betaproteobacteria.Burkholderiales	CLHC1
272960	ENSG00000162994	rs17046778	0.001152895	1.45E-05	0.516653972	0.469003674	-0.338886709	0.931548605	0.037903615	-0.085313764	0.099716226	0.198845738	0.058132788	0.117140302	0.008877805	0.000107412	0.844282294	0.987554159	Bacteria.Firmicutes.Clostridia.Clostridiales.Family.XIII	CLHC1
272961	ENSG00000162994	rs17046778	0.00127693	3.23E-07	0.775053028	0.402779698	-0.403747141	1.154382258	-0.013278818	0.065787691	0.119965602	0.203090246	0.046276457	0.078124469	0.019020091	1.06E-05	0.999028109	0.997798285	Bacteria.Actinobacteria.Actinobacteria.Micrococcales.Micrococcaceae	CLHC1
272962	ENSG00000162994	rs17046778	0.000243494	5.17E-05	0.479036682	0.729010396	-0.433831441	0.959161364	-0.033306731	-0.031874021	0.111805538	0.221496139	0.046785802	0.091614099	0.004860039	0.000578548	0.966546108	0.972183512	Bacteria.Firmicutes.Clostridia.Clostridiales.Ruminococcaceae.Ruminiclostridium.6	CLHC1
272963	ENSG00000162994	rs17046778	0.000307015	1.47E-06	0.795537727	0.718975234	-0.395063302	0.986772248	-0.012793935	-0.034163438	0.103675706	0.186413581	0.049174093	0.094537996	0.004467038	1.97E-05	0.99846362	0.994553009	Bacteria.Firmicutes.Clostridia.Clostridiales.Ruminococcaceae.Ruminiclostridium.9	CLHC1
272964	ENSG00000162994	rs17046778	9.34E-05	9.47E-10	0.251936665	0.207129212	-0.347093788	1.002845807	-0.055770868	0.097163156	0.083402345	0.140634007	0.048253737	0.076265837	0.000577225	8.70E-09	0.997048205	0.999513539	Bacteria.Firmicutes.Clostridia.Clostridiales.Lachnospiraceae.Dorea	CLHC1
272965	ENSG00000162994	rs17046778	0.002974007	0.000360574	0.698683012	0.405861748	-0.346981898	0.874765545	0.017059936	-0.076319927	0.112480081	0.232536678	0.043879574	0.091231264	0.033949284	0.002332788	0.999469974	0.986131077	Bacteria.Bacteroidetes.Bacteroidia.Bacteroidales.Porphyromonadaceae.Barnesiella	CLHC1
272966	ENSG00000162994	rs17046778	0.002449152	7.67E-08	0.927797188	0.420679404	-0.369700974	0.999056493	0.003988173	-0.048875457	0.117342839	0.165201361	0.043843707	0.060317664	0.01318167	9.62E-07	0.965800035	0.997412515	Bacteria.Proteobacteria.Gammaproteobacteria.Enterobacteriales.Enterobacteriaceae.Citrobacter	CLHC1
272967	ENSG00000162994	rs17046778	3.85E-05	2.80E-09	0.834786552	0.768061731	-0.384967697	1.020342115	0.008591712	0.023372667	0.087221407	0.148605419	0.041031543	0.078927445	0.000359573	3.21E-08	0.916338003	0.916558167	Bacteria.Firmicutes.Clostridia.Clostridiales.Lachnospiraceaencultured	CLHC1
272968	ENSG00000162994	rs17046778	0.238121708	0.260966907	0.686306647	0.953032825	-0.569029929	0.984585167	0.032049756	0.008637828	0.47798318	0.868369921	0.079007008	0.146099391	0.999415694	0.77390549	0.990344402	0.984024559	Bacteria.Firmicutes	CLHC1
272969	ENSG00000162994	rs17046778	0.034694724	0.000274432	0.990841387	0.990762946	-0.376044464	1.027851389	-0.000682708	0.001038605	0.174379307	0.267365454	0.05925035	0.089372143	0.252124074	0.006712998	0.999812488	0.999529633	Bacteria.Firmicutes.Clostridia.Clostridiales.Lachnospiraceae..Ruminococcus..gnavus.group	CLHC1
272970	ENSG00000162994	rs17046778	9.81E-06	3.89E-10	0.557684455	0.229137817	-0.386221042	1.025765467	-0.022788091	0.086501074	0.080627132	0.139611067	0.038670998	0.071262824	9.53E-05	4.38E-09	0.999334555	0.984995763	Bacteria.Firmicutes.Erysipelotrichia.Erysipelotrichales.Erysipelotrichaceae.Erysipelotrichaceae.UCG.003	CLHC1
272971	ENSG00000162994	rs17046778	0.001656638	3.39E-08	0.101862248	0.211635286	-0.299991355	0.940913466	-0.062940153	0.075670903	0.0914436	0.1505193	0.037938751	0.059993641	0.007682271	3.37E-07	0.763951787	0.832656399	Bacteria.Firmicutes.Clostridia.Clostridiales.Lachnospiraceae.Roseburia	CLHC1
272972	ENSG00000162994	rs17046778	6.46E-06	2.67E-10	0.246848539	0.412902199	-0.399666943	1.049805594	0.067484079	-0.077714555	0.081515937	0.141128544	0.057757676	0.094312723	4.94E-05	2.24E-09	0.946830748	0.956901174	Bacteria.Firmicutes.Clostridia.Clostridiales.Ruminococcaceae.Ruminiclostridium.5	CLHC1
272973	ENSG00000162994	rs17046778	0.153256226	1.12E-05	0.12285894	0.734653175	-0.19972108	0.913746981	0.082335364	-0.028263412	0.138238173	0.19219389	0.052681181	0.083035456	0.270431082	0.000157909	0.99946547	0.972078348	Bacteria.Firmicutes.Erysipelotrichia.Erysipelotrichales.Erysipelotrichaceae..Clostridium..innocuum.group	CLHC1
272974	ENSG00000162994	rs17046778	0.016202568	2.08E-07	0.132188673	0.717568503	-0.265543479	0.954152045	0.111018155	-0.045179545	0.107611481	0.164616631	0.072827848	0.124371055	0.043755966	3.11E-06	0.762581743	0.994989321	Bacteria.Actinobacteria.Coriobacteriia.Coriobacteriales	CLHC1
272975	ENSG00000162994	rs17046778	2.45E-05	3.48E-07	0.194824099	0.895586412	-0.462978476	1.022554873	0.080835733	-0.012501562	0.101987419	0.180488482	0.061718845	0.094891771	0.00065272	4.73E-06	0.925664213	0.979732086	Bacteria.Actinobacteria	CLHC1
272976	ENSG00000162994	rs17046778	0.006524463	1.74E-06	0.272299892	0.347762221	-0.299196694	0.917626459	0.041565474	-0.067780331	0.10649979	0.174813646	0.037546871	0.07167379	0.031285739	2.04E-05	0.847533265	0.926870238	Bacteria.Firmicutes.Clostridia.Clostridiales.Lachnospiraceae.Lachnospiraceae.UCG.010	CLHC1
272977	ENSG00000162999	rs2138485	0.265370923	0.267770659	0.117350918	0.075849863	0.495987004	-0.270540462	0.321594095	-0.195437762	0.441536521	0.24206303	0.202675728	0.108356692	0.193656531	0.10691696	0.999507593	0.920538495	Bacteria.Firmicutes.Clostridia.Clostridiales.Lachnospiraceae.Lachnoclostridium	DUSP19
272978	ENSG00000162999	rs2138485	0.013464332	0.027688144	0.959424306	0.683001062	0.905919728	-0.459536714	-0.012805537	0.054330857	0.356730977	0.204102281	0.250746743	0.13245555	0.042143123	0.020181734	0.839446654	0.996716587	Bacteria.Bacteroidetes.Bacteroidia.Bacteroidales.Porphyromonadaceae.Odoribacter	DUSP19
272979	ENSG00000162999	rs2138485	0.57580565	0.803381067	0.349254922	0.12689078	0.389794496	-0.093362763	-0.218875363	0.196110333	0.693194678	0.373484407	0.23217076	0.126851626	0.524404372	0.38737486	0.725328318	0.790598574	Bacteria.Firmicutes.Erysipelotrichia.Erysipelotrichales.Erysipelotrichaceae.Faecalitalea	DUSP19
272980	ENSG00000162999	rs2138485	0.445355756	0.71283855	0.145494895	0.070974986	0.384671354	-0.107429114	-0.450410655	0.315231724	0.501017237	0.290636401	0.305770481	0.171765049	0.505416479	0.392016699	0.86977506	0.836507471	Bacteria.Firmicutes.Clostridia.Clostridiales.Ruminococcaceae.Anaerotruncus	DUSP19
272981	ENSG00000162999	rs2138485	0.143124547	0.224116686	0.853419258	0.649573661	0.817019271	-0.380334369	-0.077081605	0.101264018	0.551330339	0.309927066	0.415572889	0.221857158	0.22526358	0.137529288	0.957752095	0.996667742	Bacteria.Firmicutes.Clostridia.Clostridiales.Family.XIII.Family.XIII.AD3011.group	DUSP19
272982	ENSG00000162999	rs2138485	0.039640335	0.063451858	0.814578793	0.694988931	0.864345793	-0.463281884	-0.04284584	0.041365071	0.411776995	0.245409885	0.181964526	0.105037477	0.105597408	0.065457361	0.885272464	0.916789899	Bacteria.Firmicutes.Clostridia.Clostridiales.Ruminococcaceae.Ruminococcaceae.UCG.014	DUSP19
272983	ENSG00000162999	rs2138485	0.007545217	0.005995839	0.365611687	0.429530643	0.995949041	-0.570937057	0.149599691	-0.07134697	0.36130093	0.201050214	0.164215148	0.089757797	0.013296519	0.003493819	0.934169653	0.990835033	Bacteria.Bacteroidetes.Bacteroidia.Bacteroidales.Porphyromonadaceae.Parabacteroides	DUSP19
272984	ENSG00000162999	rs2138485	0.867868377	0.96141859	0.144776914	0.070480595	0.111667712	0.017737097	-0.330871907	0.229909751	0.6686062	0.365280335	0.224212038	0.12504918	0.706332433	0.494521254	0.998986731	0.998377846	Bacteria.Firmicutes.Clostridia.Clostridiales.Family.XI.Anaerococcus	DUSP19
272985	ENSG00000162999	rs2138485	0.671697342	0.724242382	0.197023107	0.153796195	0.264049115	-0.122526875	-0.32613992	0.20181125	0.620242046	0.345826505	0.250254308	0.139871283	0.610113332	0.36898903	0.996483139	0.864621686	Bacteria.Bacteroidetes.Bacteroidia.Bacteroidales.Porphyromonadaceae.Butyricimonas	DUSP19
272986	ENSG00000162999	rs2138485	0.026335325	0.015557672	0.436602875	0.302916871	1.219018143	-0.708158819	-0.171550559	0.119803181	0.536479008	0.285145642	0.219178007	0.115383357	0.043478755	0.009542289	0.997466038	0.994193156	Bacteria.Bacteroidetes.Bacteroidia.Bacteroidales.Rikenellaceae	DUSP19
272987	ENSG00000162999	rs2138485	0.13441734	0.198132572	0.229229744	0.150804652	0.630881639	-0.312508048	0.241934703	-0.159756454	0.416282357	0.240396098	0.199354655	0.109906375	0.200951396	0.100642062	0.951961461	0.83627424	Bacteria.Proteobacteria.Betaproteobacteria	DUSP19
272988	ENSG00000162999	rs2138485	0.083376482	0.134530601	0.331183357	0.455661657	1.906962054	-0.932491751	-0.279189345	0.117475938	1.084707135	0.615479412	0.285194934	0.156544421	0.508316295	0.452406944	0.877993233	0.99665811	Bacteria.Proteobacteria	DUSP19
272989	ENSG00000162999	rs2138485	0.062893329	0.045546613	0.975760912	0.864817621	0.941952607	-0.571006618	0.005545394	-0.017387442	0.497888478	0.280160496	0.181820509	0.101734645	0.125320502	0.044224163	0.999614985	0.99936283	Bacteria.Firmicutes.Clostridia.Clostridiales.Lachnospiraceae.Tyzzerella.4	DUSP19
272990	ENSG00000162999	rs2138485	0.012077237	0.01279617	0.666888121	0.657281135	0.969514762	-0.548816765	-0.0846373	0.048843308	0.375616792	0.214461682	0.195755865	0.109590774	0.026007442	0.006158397	0.999989953	0.995249858	Bacteria.Firmicutes.Clostridia.Clostridiales.Christensenellaceae	DUSP19
272991	ENSG00000162999	rs2138485	0.083714383	0.082332684	0.269342758	0.238793906	0.706458064	-0.399344117	0.217664375	-0.125355964	0.402293295	0.226365198	0.195399431	0.105451052	0.106478759	0.051426958	0.943988959	0.857851212	Bacteria.Proteobacteria.Betaproteobacteria.Burkholderiales.Alcaligenaceae	DUSP19
272992	ENSG00000162999	rs2138485	0.152644028	0.091077003	0.040300642	0.025158331	0.566892056	-0.364370605	0.594238381	-0.33792873	0.39178418	0.212487672	0.284069623	0.14749657	0.093670209	0.025625111	0.998880039	0.818597045	Bacteria.Proteobacteria.Deltaproteobacteria.Desulfovibrionales.Desulfovibrionaceae.Bilophila	DUSP19
272993	ENSG00000162999	rs2138485	0.42646342	0.520401983	0.407701407	0.239371421	0.4941785	-0.217647768	-0.247195806	0.190078277	0.61756544	0.336821042	0.296659736	0.160095086	0.375153057	0.238677117	0.998330087	0.999834196	Bacteria.Actinobacteria.Coriobacteriia.Coriobacteriales.Coriobacteriaceae.Collinsella	DUSP19
272994	ENSG00000162999	rs2138485	0.007163499	0.005681943	0.311990909	0.446049524	0.997219899	-0.571448883	-0.135485983	0.056467319	0.359294553	0.1998757	0.132978329	0.073658898	0.012177724	0.003265566	0.794051241	0.934630632	Bacteria.Proteobacteria.Gammaproteobacteria.Pasteurellales.Pasteurellaceae.Haemophilus	DUSP19
272995	ENSG00000162999	rs2138485	0.00437222	0.006329951	0.086756167	0.273908019	1.082665851	-0.597021793	-0.284600887	0.113131632	0.366795173	0.211688799	0.163689049	0.102540289	0.011770125	0.004272915	0.448780609	0.955303348	Bacteria.Firmicutes.Bacilli.Lactobacillales.Streptococcaceae	DUSP19
272996	ENSG00000162999	rs2138485	0.082698145	0.065332455	0.725517318	0.752961005	0.821035461	-0.482257776	0.078691822	-0.03893593	0.465965215	0.257316403	0.223180508	0.123195011	0.143728652	0.055451946	0.998793879	0.998019463	Bacteria.Firmicutes.Clostridia.Clostridiales.Lachnospiraceae.Blautia	DUSP19
272997	ENSG00000162999	rs2138485	0.00560856	0.007276112	0.145403582	0.341129737	0.978876864	-0.529104539	0.278275669	-0.09805301	0.341826923	0.191025233	0.188869584	0.102260189	0.012392939	0.004814633	0.550471422	0.933611979	Bacteria.Firmicutes.Negativicutes.Selenomonadales.Acidaminococcaceae	DUSP19
272998	ENSG00000162999	rs2138485	0.01517498	0.031663626	0.487355955	0.738155428	1.087460971	-0.548283441	-0.145569619	0.038698276	0.436169376	0.249753168	0.208421147	0.115273392	0.049022262	0.034336958	0.915632978	0.91465847	Bacteria.Firmicutes.Negativicutes.Selenomonadales.Veillonellaceae	DUSP19
272999	ENSG00000162999	rs2138485	0.055063706	0.045216132	0.742398582	0.775601932	0.84622328	-0.494619142	-0.068103423	0.033173089	0.433297518	0.242298352	0.206335318	0.115898438	0.090317938	0.032326789	0.906357613	0.99827201	Bacteria.Firmicutes.Clostridia.Clostridiales.Ruminococcaceae..Eubacterium..coprostanoligenes.group	DUSP19
273000	ENSG00000162999	rs2138485	0.020847281	0.019097279	0.920404858	0.833549455	0.891820615	-0.501298949	-0.021554161	-0.024314094	0.376688753	0.20864478	0.214882406	0.115241144	0.028082284	0.010002547	0.778399211	0.993268496	Bacteria.Firmicutes.Negativicutes.Selenomonadales.Veillonellaceae.Veillonella	DUSP19
273001	ENSG00000162999	rs2138485	0.058853134	0.041293492	0.849180004	0.71663488	0.975378021	-0.563585987	0.039817979	-0.039829611	0.507333973	0.270790866	0.208566357	0.109265829	0.059490241	0.014502557	0.858104047	0.87724048	Bacteria.Fusobacteria.Fusobacteriia.Fusobacteriales	DUSP19
273002	ENSG00000162999	rs2138485	0.039175869	0.029008997	0.233130012	0.202837008	0.786474706	-0.45938294	0.232361372	-0.135092865	0.373767652	0.205809035	0.193091434	0.105025457	0.039787779	0.014655674	0.996033175	0.930860168	Bacteria.Firmicutes.Clostridia.Clostridiales.Lachnospiraceae.Lachnospiraceae.NK4A136.group	DUSP19
273003	ENSG00000162999	rs2138485	0.014743713	0.011978127	0.936965183	0.973473272	0.932080037	-0.541509204	-0.017914843	-0.004137538	0.372174361	0.209540923	0.22566526	0.123957123	0.024430145	0.006051383	0.866726101	0.986027059	Bacteria.Actinobacteria.Actinobacteria.Bifidobacteriales.Bifidobacteriaceae	DUSP19
273004	ENSG00000162999	rs2138485	0.028892014	0.02379667	0.824138428	0.92695875	0.882713138	-0.504474743	-0.031935495	-0.007319509	0.395167161	0.218020265	0.143137434	0.079540257	0.030004951	0.010078015	0.95477287	0.982851019	Bacteria.Firmicutes.Negativicutes.Selenomonadales.Veillonellaceae.Dialister	DUSP19
273005	ENSG00000162999	rs2138485	0.017487188	0.025933722	0.678883662	0.923185878	1.021538629	-0.541566303	-0.080397253	0.010847658	0.419076763	0.237675059	0.19334181	0.112073277	0.046569095	0.016597106	0.999513786	0.975910488	Bacteria.Firmicutes.Erysipelotrichia.Erysipelotrichales.Erysipelotrichaceae	DUSP19
273006	ENSG00000162999	rs2138485	0.013837723	0.013609075	0.587802517	0.585395496	1.041924398	-0.60103809	-0.102825484	0.056101348	0.411996648	0.237059708	0.188777987	0.102335022	0.0507044	0.015561535	0.969065956	0.965530807	Bacteria.Proteobacteria.Gammaproteobacteria.Enterobacteriales.Enterobacteriaceae	DUSP19
273007	ENSG00000162999	rs2138485	0.724618618	0.560877734	0.153051803	0.201633387	0.21240037	-0.185365993	-0.306319849	0.144331228	0.600345009	0.317136829	0.211914058	0.111905034	0.371321483	0.186526701	0.99830237	0.997282036	Bacteria.Firmicutes.Clostridia.Clostridiales.Clostridiaceae.1.Clostridium.sensu.stricto.1	DUSP19
273008	ENSG00000162999	rs2138485	0.004544519	0.010790986	0.142822125	0.384915752	1.238710704	-0.641275142	-0.269658967	0.093409055	0.421597672	0.244407385	0.181827892	0.106791317	0.020603773	0.012825596	0.56826523	0.982679299	Bacteria.Firmicutes.Bacilli	DUSP19
273009	ENSG00000162999	rs2138485	0.009124403	0.005474569	0.68461817	0.503034779	0.953175485	-0.593799124	0.080157641	-0.073060514	0.354794005	0.206734213	0.196480574	0.108492564	0.035726584	0.00694359	0.957594775	0.956466638	Bacteria.Firmicutes.Clostridia.Clostridiales.Ruminococcaceae.Ruminococcaceae.UCG.003	DUSP19
273010	ENSG00000162999	rs2138485	0.084906605	0.071886689	0.565756003	0.807735506	0.746061229	-0.425792631	0.105232043	-0.024009288	0.426517577	0.23277471	0.182308994	0.098267011	0.063791939	0.021063106	0.996546716	0.99835739	Bacteria.Firmicutes.Clostridia.Clostridiales.Ruminococcaceae.Ruminococcaceae.UCG.002	DUSP19
273011	ENSG00000162999	rs2138485	0.454274984	0.682791004	0.214290291	0.104311984	0.400731044	-0.128176628	-0.219162086	0.173251057	0.532353997	0.312268245	0.174779998	0.105191986	0.439215195	0.331160911	0.996423631	0.938343963	Bacteria.Bacteroidetes.Bacteroidia.Bacteroidales.Prevotellaceae.Prevotella.7	DUSP19
273012	ENSG00000162999	rs2138485	0.01252158	0.018662891	0.769136342	0.88312022	0.938400791	-0.525962301	0.035313543	-0.010929555	0.365514484	0.218078341	0.11982253	0.074055995	0.037840585	0.018541055	0.998735039	0.999709092	Bacteria.Bacteroidetes.Bacteroidia.Bacteroidales.Prevotellaceae.Prevotella.9	DUSP19
273013	ENSG00000162999	rs2138485	0.058826676	0.041240774	0.845856429	0.713964794	0.977122175	-0.564561002	0.040724637	-0.040240743	0.508186569	0.271186617	0.208658237	0.109315399	0.059307913	0.01493294	0.842861445	0.8806471	Bacteria.Fusobacteria.Fusobacteriia.Fusobacteriales.Fusobacteriaceae.Fusobacterium	DUSP19
273014	ENSG00000162999	rs2138485	0.726859811	0.565494406	0.151880308	0.196532169	0.210555537	-0.182791628	-0.307104548	0.145512593	0.600224843	0.316463293	0.211841472	0.111531074	0.359250825	0.200445738	0.995652601	0.976854668	Bacteria.Firmicutes.Clostridia.Clostridiales.Clostridiaceae.1	DUSP19
273015	ENSG00000162999	rs2138485	0.026190478	0.023233684	0.680087159	0.764615623	1.048220857	-0.586519572	0.119058685	-0.046421106	0.46085069	0.252412724	0.287458178	0.15439516	0.046935562	0.015498203	0.826835802	0.850303451	Bacteria.Firmicutes.Clostridia.Clostridiales.Ruminococcaceae.Butyricicoccus	DUSP19
273016	ENSG00000162999	rs2138485	0.074405113	0.103629749	0.843802402	0.862004077	1.01513153	-0.505577786	0.041862518	0.020129171	0.559969092	0.306352109	0.211630886	0.115351188	0.159549163	0.079495212	0.999814869	0.945388057	Bacteria.Actinobacteria.Actinobacteria.Corynebacteriales.Corynebacteriaceae	DUSP19
273017	ENSG00000162999	rs2138485	0.274673461	0.404096074	0.957022548	0.759975184	0.867977729	-0.371331487	0.019120629	-0.058687618	0.787985338	0.442207891	0.353461084	0.191300774	0.672199231	0.447913563	0.99967607	0.999141757	Bacteria.Firmicutes.Negativicutes.Selenomonadales	DUSP19
273018	ENSG00000162999	rs2138485	0.010053494	0.005772767	0.916452014	0.698043512	0.943441952	-0.568127888	0.026733122	-0.052338072	0.355962681	0.199108854	0.253860169	0.134317732	0.022209471	0.003847704	0.861396412	0.91286769	Bacteria.Firmicutes.Clostridia.Clostridiales.Lachnospiraceae.Lachnospira	DUSP19
273019	ENSG00000162999	rs2138485	0.019658919	0.030611998	0.774518799	0.973648263	0.970344652	-0.512108543	0.054178324	0.003530473	0.405820189	0.231771982	0.188350513	0.106472623	0.047192795	0.021472998	0.919892861	0.947731048	Bacteria.Firmicutes.Clostridia.Clostridiales.Ruminococcaceae.Ruminococcus.2	DUSP19
273020	ENSG00000162999	rs2138485	0.124014448	0.150790978	0.537131336	0.444896492	0.734534783	-0.389643234	-0.117883838	0.082038579	0.471458278	0.268050635	0.19001284	0.106743346	0.248698561	0.141286778	0.984987993	0.971423926	Bacteria.Proteobacteria.Deltaproteobacteria.Desulfovibrionales.Desulfovibrionaceae.Desulfovibrio	DUSP19
273021	ENSG00000162999	rs2138485	0.080392372	0.05543494	0.399118398	0.532313963	0.723765228	-0.430762061	0.199536756	-0.07936028	0.407594442	0.220912006	0.235109901	0.126414072	0.061128774	0.021565515	0.962183368	0.934518136	Bacteria.Firmicutes.Clostridia.Clostridiales.Lachnospiraceae.Coprococcus.1	DUSP19
273022	ENSG00000162999	rs2138485	0.009495437	0.006155705	0.310267654	0.443732874	0.943243353	-0.563422991	-0.171225632	0.071505514	0.353045638	0.19906654	0.167454348	0.092799973	0.022290461	0.005340724	0.999550314	0.996901429	Bacteria.Proteobacteria.Gammaproteobacteria.Pseudomonadales	DUSP19
273023	ENSG00000162999	rs2138485	0.873762718	0.775162979	0.327627813	0.339992436	0.139506673	-0.131070579	-0.274969178	0.141880672	0.87465451	0.457008442	0.278811711	0.147617853	0.663757099	0.443505099	0.999437234	0.98110946	Bacteria.Proteobacteria.Betaproteobacteria.Neisseriales.Neisseriaceae	DUSP19
273024	ENSG00000162999	rs2138485	0.550477874	0.41142701	0.314922829	0.390985871	0.384099678	-0.283883955	-0.326125959	0.147956659	0.640032604	0.343424479	0.322050237	0.171343851	0.443925881	0.193333946	0.999274386	0.998480911	Bacteria.Firmicutes.Clostridia.Clostridiales.Ruminococcaceae.Ruminococcaceae.UCG.013	DUSP19
273025	ENSG00000162999	rs2138485	0.009024121	0.010684935	0.623500855	0.922338328	0.9872727	-0.537283454	-0.088327455	0.009924581	0.366925511	0.204483315	0.179086663	0.10141386	0.024385591	0.008763908	0.716214082	0.955521635	Bacteria.Actinobacteria.Actinobacteria	DUSP19
273026	ENSG00000162999	rs2138485	0.045283665	0.079400882	0.680387426	0.913261387	1.06411801	-0.510736371	0.147272461	0.020860609	0.521446579	0.286658972	0.355932299	0.190779546	0.08746126	0.054380755	0.943330549	0.989731238	Bacteria.Actinobacteria.Coriobacteriia.Coriobacteriales.Coriobacteriaceae	DUSP19
273027	ENSG00000162999	rs2138485	0.037581218	0.022586133	0.17720017	0.084334918	0.794881762	-0.478183027	-0.346639304	0.240735414	0.374562071	0.204776455	0.254133719	0.137368142	0.042920091	0.008359757	0.970791894	0.849141214	Bacteria.Firmicutes.Clostridia.Clostridiales.Ruminococcaceae.Flavonifractor	DUSP19
273028	ENSG00000162999	rs2138485	0.174185235	0.235915082	0.336004108	0.210709766	0.635728614	-0.312844407	-0.147049533	0.109308396	0.46278819	0.261541364	0.151728996	0.086484622	0.270107733	0.170854384	0.999586829	0.996426659	Bacteria.Firmicutes.Negativicutes.Selenomonadales.Veillonellaceae.Megasphaera	DUSP19
273029	ENSG00000162999	rs2138485	0.21646766	0.333879476	0.57074524	0.284324994	0.69939141	-0.298013545	-0.129907434	0.135637668	0.560443212	0.306138697	0.227986235	0.125656727	0.308986917	0.19413064	0.997152221	0.990360691	Bacteria.Firmicutes.Clostridia.Clostridiales.Family.XI	DUSP19
273030	ENSG00000162999	rs2138485	0.398458073	0.345235318	0.044097692	0.032131344	-0.745339366	0.472349849	0.402128198	-0.234922422	0.876981978	0.496854721	0.1959284	0.107314461	0.817293505	0.541536514	0.99911693	0.969632488	Bacteria.Bacteroidetes.Bacteroidia.Bacteroidales.Bacteroidaceae.Bacteroides	DUSP19
273031	ENSG00000162999	rs2138485	0.175540582	0.093103053	0.211915301	0.349449991	0.592404905	-0.404656618	-0.240652648	0.099992531	0.432626714	0.237487685	0.190913349	0.106109722	0.217107743	0.077108114	0.988161388	0.950695192	Bacteria.Firmicutes.Bacilli.Lactobacillales.Carnobacteriaceae	DUSP19
273032	ENSG00000162999	rs2138485	0.004712081	0.006808589	0.047255047	0.199816459	1.047351687	-0.579791615	-0.326286368	0.130935508	0.358019928	0.207517204	0.161384546	0.101104941	0.01267205	0.004775786	0.379149714	0.921307549	Bacteria.Firmicutes.Bacilli.Lactobacillales.Streptococcaceae.Streptococcus	DUSP19
273033	ENSG00000162999	rs2138485	0.614510879	0.688685128	0.070803062	0.053899236	-0.419894709	0.171129346	-0.564919749	0.311458618	0.82975685	0.425264689	0.30762403	0.158689404	0.339512183	0.261094755	0.754340137	0.597319046	Bacteria.Firmicutes.Clostridia.Clostridiales.Lachnospiraceae.Tyzzerella	DUSP19
273034	ENSG00000162999	rs2138485	0.079267879	0.080491576	0.105460435	0.073487981	0.677647882	-0.375893928	0.36767701	-0.223191335	0.38016836	0.211758841	0.223994726	0.122717431	0.0955181	0.038644791	0.997851323	0.935348541	Bacteria.Firmicutes.Clostridia.Clostridiales.Lachnospiraceae.Fusicatenibacter	DUSP19
273035	ENSG00000162999	rs2138485	0.062690694	0.096487385	0.563558075	0.756626691	1.219930827	-0.616100988	0.174524252	-0.052046573	0.644309609	0.365387227	0.300647589	0.167242847	0.214554845	0.103854332	0.989203791	0.998920199	Bacteria.Firmicutes.Clostridia.Clostridiales.Lachnospiraceae..Eubacterium..ventriosum.group	DUSP19
273036	ENSG00000162999	rs2138485	0.012127784	0.00855956	0.757010264	0.651727401	0.921504794	-0.542195156	0.051377847	-0.040721172	0.357236616	0.200055277	0.165363315	0.089807218	0.02367487	0.00518712	0.783856512	0.873797844	Bacteria.Proteobacteria.Betaproteobacteria.Burkholderiales.Alcaligenaceae.Sutterella	DUSP19
273037	ENSG00000162999	rs2138485	0.280225092	0.116057008	0.049707315	0.0156849	-1.23978533	1.065946751	0.405268027	-0.293525144	1.138726726	0.669365699	0.202715388	0.118341722	0.987348183	0.544035447	0.996576058	0.629928041	Bacteria.Firmicutes.Clostridia.Clostridiales	DUSP19
273038	ENSG00000162999	rs2138485	0.211893991	0.093347685	0.085489773	0.030281584	-2.544258766	1.872144304	0.598981367	-0.41301415	2.018303328	1.099576212	0.343087971	0.186538403	0.999415694	0.662391333	0.990344402	0.824459893	Bacteria.Firmicutes	DUSP19
273039	ENSG00000162999	rs2138485	0.039485817	0.028247303	0.493766641	0.628396466	0.823047185	-0.495034256	0.123517946	-0.048228168	0.391785504	0.220683748	0.179491382	0.099182697	0.051061062	0.019009747	0.880411177	0.996677764	Bacteria.Bacteroidetes.Bacteroidia.Bacteroidales.Porphyromonadaceae	DUSP19
273040	ENSG00000162999	rs2138485	0.051060341	0.059489955	0.508700396	0.414237381	0.791249726	-0.435011245	-0.143579459	0.09806889	0.398186024	0.226851091	0.216079073	0.119356797	0.073744894	0.023603488	0.943565085	0.909411107	Bacteria.Firmicutes.Clostridia.Clostridiales.Lachnospiraceae..Eubacterium..eligens.group	DUSP19
273041	ENSG00000162999	rs2138485	0.275182246	0.324716621	0.440124657	0.333620001	0.606698293	-0.302605975	-0.168930603	0.116295703	0.551374739	0.304980332	0.217504593	0.119401866	0.31593309	0.277210863	0.639975251	0.763912834	Bacteria.Firmicutes.Erysipelotrichia.Erysipelotrichales.Erysipelotrichaceae.Holdemanella	DUSP19
273042	ENSG00000162999	rs2138485	0.011354438	0.011006698	0.582631112	0.5903511	1.015624683	-0.583697556	-0.098907068	0.052854266	0.389940135	0.223097965	0.179092953	0.097703184	0.037035206	0.011727474	0.998302481	0.99762474	Bacteria.Proteobacteria.Gammaproteobacteria.Enterobacteriales.Enterobacteriaceae.Escherichia.Shigella	DUSP19
273043	ENSG00000162999	rs2138485	0.337658583	0.228194059	0.305075932	0.380342581	0.508226193	-0.339635466	-0.21741847	0.099690885	0.526210566	0.279231298	0.210341991	0.112876689	0.241772292	0.099225172	0.933450672	0.997412515	Bacteria.Proteobacteria.Gammaproteobacteria.Enterobacteriales.Enterobacteriaceae.Citrobacter	DUSP19
273044	ENSG00000162999	rs2138485	0.093387062	0.076328283	0.472517929	0.520439795	0.744411589	-0.443883168	0.136350796	-0.067694648	0.437272805	0.246513663	0.188711583	0.104770454	0.132247858	0.046276229	0.99514452	0.969189617	Bacteria.Firmicutes.Clostridia.Clostridiales.Ruminococcaceae.Subdoligranulum	DUSP19
273045	ENSG00000162999	rs2138485	0.427379745	0.569137506	0.094713988	0.05599772	0.375532361	-0.155338566	0.351975639	-0.228645776	0.470231157	0.271480966	0.207607043	0.117536168	0.478078218	0.343797964	0.995261573	0.962978444	Bacteria.Firmicutes.Clostridia.Clostridiales.Lachnospiraceae.Lachnospiraceae.UCG.008	DUSP19
273046	ENSG00000162999	rs2138485	0.016040566	0.016746214	0.74678814	0.722401908	0.900298718	-0.51297902	-0.077180297	0.045351723	0.364264927	0.208981974	0.238040736	0.12711743	0.041659131	0.014059953	0.924356744	0.899732273	Bacteria.Firmicutes.Clostridia.Clostridiales.Ruminococcaceae.Ruminococcaceae.UCG.005	DUSP19
273047	ENSG00000162999	rs2138485	0.012272752	0.010287279	0.306892873	0.277832334	1.329570303	-0.776370901	0.307294394	-0.173863676	0.516336759	0.293882121	0.298420535	0.158891597	0.055493027	0.018490259	0.850968726	0.873324434	Bacteria.Firmicutes.Clostridia.Clostridiales.Lachnospiraceae..Eubacterium..xylanophilum.group	DUSP19
273048	ENSG00000162999	rs2138485	0.027106736	0.025926472	0.374610079	0.288496214	0.839600522	-0.469245671	-0.160791647	0.107913314	0.371453737	0.205925571	0.179871451	0.100849201	0.048137784	0.016717077	0.998173674	0.991886968	Bacteria.Firmicutes.Bacilli.Bacillales	DUSP19
273049	ENSG00000162999	rs2138485	0.011812613	0.011410732	0.293344914	0.506525795	0.911684203	-0.515536348	0.127570715	-0.047468245	0.352061855	0.198078101	0.120434366	0.071070791	0.018508318	0.007501638	0.99994518	0.999865593	Bacteria.Bacteroidetes.Bacteroidia.Bacteroidales.Prevotellaceae	DUSP19
273050	ENSG00000162999	rs2138485	0.014749278	0.011985017	0.93681487	0.973801589	0.932040434	-0.541482089	-0.017957989	-0.004086504	0.372180321	0.209548179	0.22566946	0.123963046	0.024468958	0.006053788	0.867753015	0.985083484	Bacteria.Actinobacteria.Actinobacteria.Bifidobacteriales.Bifidobacteriaceae.Bifidobacterium	DUSP19
273051	ENSG00000162999	rs2138485	0.020437465	0.023700464	0.995464758	0.978135784	0.92603566	-0.528207603	0.000979249	0.002723556	0.389826475	0.228113919	0.171626883	0.099001521	0.061648565	0.023233259	0.998902867	0.999911927	Bacteria.Firmicutes.Clostridia.Clostridiales.Ruminococcaceae.Ruminococcus.1	DUSP19
273052	ENSG00000162999	rs2138485	0.427077134	0.337507817	0.279134774	0.220151978	0.459250932	-0.292136071	0.398055758	-0.232589423	0.574683046	0.302378717	0.364773588	0.187895782	0.197057932	0.079789142	0.895322073	0.93873292	Bacteria.Proteobacteria.Deltaproteobacteria	DUSP19
273053	ENSG00000162999	rs2138485	0.009008461	0.007192775	0.330003806	0.335240438	0.955891931	-0.550329023	0.199934087	-0.108021191	0.355177613	0.198387555	0.203733676	0.111281443	0.019624681	0.004067001	0.843467522	0.968856518	Bacteria.Firmicutes.Clostridia.Clostridiales.Lachnospiraceae..Eubacterium..hallii.group	DUSP19
273054	ENSG00000162999	rs2138485	0.0166063	0.056975981	0.32754997	0.159044146	0.861433176	-0.406411505	-0.205165026	0.166620466	0.350467476	0.209770097	0.207998368	0.11697651	0.059204278	0.046712475	0.964373737	0.992258538	Bacteria.Firmicutes.Clostridia.Clostridiales.Ruminococcaceae.Ruminiclostridium.9	DUSP19
273055	ENSG00000162999	rs2138485	0.012703543	0.014749206	0.485333602	0.560625543	1.096387555	-0.610745661	0.120142904	-0.057345028	0.427971341	0.24388142	0.171216997	0.098046522	0.076795671	0.027216238	0.999469974	0.986131077	Bacteria.Bacteroidetes.Bacteroidia.Bacteroidales.Porphyromonadaceae.Barnesiella	DUSP19
273056	ENSG00000162999	rs2138485	0.348642475	0.295528843	0.728480883	0.724346085	0.701557864	-0.414115001	-0.091142737	0.049307005	0.743222014	0.392736559	0.261435237	0.139221402	0.398624994	0.177196948	0.99946547	0.972078348	Bacteria.Firmicutes.Erysipelotrichia.Erysipelotrichales.Erysipelotrichaceae..Clostridium..innocuum.group	DUSP19
273057	ENSG00000162999	rs2138485	0.038675119	0.032395281	0.500814345	0.518817359	1.247067387	-0.703884809	0.134096337	-0.072253176	0.591095021	0.322049704	0.198093999	0.111390639	0.099915606	0.028799952	0.974318327	0.997803387	Bacteria.Actinobacteria.Actinobacteria.Micrococcales	DUSP19
273058	ENSG00000162999	rs2138485	0.063483599	0.051886692	0.289966686	0.2036536	0.750760437	-0.428773857	-0.173903894	0.1123972	0.397742127	0.216563004	0.163020555	0.087541145	0.060762708	0.022543854	0.998409995	0.996467843	Bacteria.Verrucomicrobia	DUSP19
273059	ENSG00000162999	rs2138485	0.025056871	0.019192266	0.532743027	0.408711567	0.865120578	-0.496522443	0.17878534	-0.125166091	0.377327842	0.206827066	0.285088782	0.150537603	0.031554911	0.008780029	0.997048205	0.999513539	Bacteria.Firmicutes.Clostridia.Clostridiales.Lachnospiraceae.Dorea	DUSP19
273060	ENSG00000162999	rs2138485	0.176222956	0.186258986	0.326695881	0.321870492	0.630753494	-0.360121348	-0.257408594	0.142007672	0.461370498	0.269627149	0.260499703	0.142276297	0.261505358	0.110353212	0.998768023	0.964079975	Bacteria.Firmicutes.Clostridia.Clostridiales.Ruminococcaceae.Ruminococcaceae.NK4A214.group	DUSP19
273061	ENSG00000162999	rs2138485	0.006516285	0.005207577	0.292944253	0.408885344	1.021715134	-0.583882626	-0.14650768	0.063483284	0.363623368	0.20203151	0.138196264	0.07637999	0.011695778	0.002977558	0.768453293	0.888367998	Bacteria.Proteobacteria.Gammaproteobacteria.Pasteurellales.Pasteurellaceae	DUSP19
273062	ENSG00000162999	rs2138485	0.177667827	0.094625081	0.214723257	0.35962783	0.59035494	-0.403336253	-0.231798132	0.095854591	0.433284212	0.23783579	0.185033891	0.103907386	0.2128596	0.082286051	0.963485106	0.971945944	Bacteria.Firmicutes.Bacilli.Lactobacillales.Carnobacteriaceae.Granulicatella	DUSP19
273063	ENSG00000162999	rs2138485	0.003652174	0.007102438	0.086159966	0.288363999	1.151873295	-0.619333587	-0.295579511	0.112111878	0.382135262	0.222893493	0.169674361	0.104743949	0.013271044	0.005926993	0.399787066	0.910444892	Bacteria.Firmicutes.Bacilli.Lactobacillales	DUSP19
273064	ENSG00000162999	rs2138485	0.425521219	0.557240463	0.224390154	0.176540168	0.42633365	-0.188959256	0.181839425	-0.119805671	0.531691932	0.320298576	0.148265873	0.087698166	0.639226591	0.47787988	0.755250028	0.890273479	Bacteria.Firmicutes.Clostridia.Clostridiales.Lachnospiraceae..Eubacterium..rectale.group	DUSP19
273065	ENSG00000162999	rs2138485	0.063776337	0.052039766	0.292910952	0.209732427	0.750442013	-0.428899817	-0.172953906	0.110962893	0.398024531	0.216772118	0.163130837	0.08760344	0.062084443	0.022276667	0.99894297	0.998882343	Bacteria.Verrucomicrobia.Verrucomicrobiae.Verrucomicrobiales.Verrucomicrobiaceae.Akkermansia	DUSP19
273066	ENSG00000162999	rs2138485	0.291358683	0.269407439	0.061615726	0.040450297	0.452992197	-0.25981688	0.387309581	-0.226850097	0.425880367	0.233271947	0.203696461	0.108527156	0.207634848	0.090391521	0.732958862	0.67752238	Bacteria.Firmicutes.Clostridia.Clostridiales.Lachnospiraceae.Roseburia	DUSP19
273067	ENSG00000162999	rs2138485	0.11973343	0.212444737	0.208623054	0.140140441	0.642780963	-0.30509528	-0.331818954	0.225203529	0.407772902	0.242320489	0.261320743	0.150815623	0.177747321	0.105261622	0.999550585	0.864622464	Bacteria.Firmicutes.Clostridia.Clostridiales.Lachnospiraceae.Lachnospiraceae.ND3007.group	DUSP19
273068	ENSG00000162999	rs2138485	0.01783893	0.020173363	0.351362416	0.386381519	1.30235715	-0.72892324	-0.159847776	0.081969119	0.536011458	0.306176807	0.170305881	0.094003661	0.086396238	0.035690295	0.797863454	0.995251343	Bacteria.Proteobacteria.Gammaproteobacteria	DUSP19
273069	ENSG00000162999	rs2138485	0.116562548	0.104263409	0.100337992	0.08808366	0.628794349	-0.360351548	0.318460062	-0.185526653	0.395411508	0.21876157	0.191086383	0.107164784	0.137488844	0.049383699	0.99786128	0.999462671	Bacteria.Firmicutes.Clostridia.Clostridiales.Lachnospiraceae.Anaerostipes	DUSP19
273070	ENSG00000162999	rs2138485	0.017212858	0.024849317	0.658058701	0.866599547	1.027323873	-0.550548959	-0.086290387	0.019115192	0.420373909	0.239768312	0.194082578	0.113352512	0.050486024	0.019485337	0.993501001	0.954085234	Bacteria.Firmicutes.Erysipelotrichia.Erysipelotrichales	DUSP19
273071	ENSG00000162999	rs2138485	0.263049778	0.180091561	0.045448777	0.029598672	0.471853022	-0.304601888	0.551682755	-0.313098597	0.41799635	0.2248268	0.270552998	0.140802974	0.127038746	0.047005165	0.972085394	0.950708623	Bacteria.Proteobacteria.Deltaproteobacteria.Desulfovibrionales.Desulfovibrionaceae	DUSP19
273072	ENSG00000162999	rs2138485	0.016000762	0.008690431	0.206100424	0.345952408	0.872426401	-0.54089257	-0.199566204	0.082566846	0.352848802	0.199988455	0.156285642	0.086980394	0.039693562	0.009411662	0.999305535	0.989974535	Bacteria.Proteobacteria.Gammaproteobacteria.Pseudomonadales.Pseudomonadaceae.Pseudomonas	DUSP19
273073	ENSG00000162999	rs2138485	0.034894744	0.030693961	0.450130477	0.466404509	1.296354571	-0.734189853	0.151955171	-0.083599932	0.601830969	0.332451597	0.200016172	0.114116133	0.142663784	0.044025235	0.999028109	0.997798285	Bacteria.Actinobacteria.Actinobacteria.Micrococcales.Micrococcaceae	DUSP19
273074	ENSG00000162999	rs2138485	0.082562549	0.070305314	0.455272735	0.335427783	0.76191417	-0.431616946	0.159098169	-0.113307483	0.432216588	0.234608711	0.211825149	0.116772863	0.077490974	0.028199706	0.890732322	0.840640135	Bacteria.Firmicutes.Clostridia.Clostridiales.Lachnospiraceaencultured	DUSP19
273075	ENSG00000162999	rs2138485	0.861012989	0.801304248	0.082814343	0.067255323	-0.121243144	0.098945767	0.270695612	-0.163670456	0.689783758	0.391592181	0.153688294	0.087966143	0.806300404	0.549533676	0.999785669	0.999420701	Bacteria.Firmicutes.Clostridia.Clostridiales.Ruminococcaceae.Faecalibacterium	DUSP19
273076	ENSG00000162999	rs2138485	0.026660256	0.023861815	0.600080413	0.748807107	1.105761017	-0.615065955	0.098678579	-0.033205015	0.487723692	0.265943105	0.187307584	0.103264344	0.040261836	0.013467048	0.829316396	0.994491973	Bacteria.Firmicutes.Clostridia.Clostridiales.Peptostreptococcaceae.Intestinibacter	DUSP19
273077	ENSG00000162999	rs2138485	0.003147109	0.006624796	0.171685522	0.546515877	1.114347616	-0.568935359	0.232063977	-0.055443323	0.363511881	0.202912206	0.167940441	0.091472919	0.009621254	0.005061365	0.611198303	0.955996734	Bacteria.Firmicutes.Negativicutes.Selenomonadales.Acidaminococcaceae.Phascolarctobacterium	DUSP19
273078	ENSG00000162999	rs2138485	0.035153002	0.037472732	0.132178073	0.045582843	0.766010394	-0.418432541	-0.389997651	0.280936876	0.356140748	0.197056848	0.255831109	0.137863575	0.043394254	0.012617856	0.718186492	0.946858872	Bacteria.Firmicutes.Clostridia.Clostridiales.Ruminococcaceaencultured	DUSP19
273079	ENSG00000162999	rs2138485	0.04981476	0.036297022	0.719823308	0.718255188	0.846202762	-0.492635367	-0.070590786	0.037853063	0.423476341	0.230512197	0.195958786	0.104468175	0.049181214	0.017021572	0.990228423	0.991974206	Bacteria.Proteobacteria.Betaproteobacteria.Burkholderiales.Alcaligenaceae.Parasutterella	DUSP19
273080	ENSG00000162999	rs2138485	0.368783754	0.296319564	0.062332046	0.040337512	-0.937276839	0.600990628	0.405218218	-0.241271465	1.035722775	0.570906568	0.213716741	0.115359338	0.896748936	0.548994142	0.998947111	0.981145089	Bacteria.Bacteroidetes	DUSP19
273081	ENSG00000162999	rs2138485	0.344189745	0.174016944	0.019832752	0.007356662	-0.734122741	0.632761785	0.384514976	-0.266361667	0.770524902	0.460445904	0.161050128	0.096305401	0.79241177	0.436682964	0.956359196	0.671558699	Bacteria.Firmicutes.Clostridia.Clostridiales.Ruminococcaceae	DUSP19
273082	ENSG00000162999	rs2138485	0.027987081	0.063498755	0.80789267	0.54784817	0.855242567	-0.413404394	-0.085716501	0.111406655	0.380609049	0.219028603	0.35111978	0.184417592	0.069232778	0.044811669	0.887164839	0.994506574	Bacteria.Firmicutes.Clostridia.Clostridiales.Family.XIII	DUSP19
273083	ENSG00000162999	rs2138485	0.011263276	0.009267079	0.761726728	0.877296403	0.937369543	-0.54233912	-0.062552476	0.017746217	0.359473579	0.202305386	0.205446121	0.114493636	0.019834079	0.005427287	0.999334555	0.999343081	Bacteria.Firmicutes.Erysipelotrichia.Erysipelotrichales.Erysipelotrichaceae.Erysipelotrichaceae.UCG.003	DUSP19
273084	ENSG00000162999	rs2138485	0.284687623	0.441557132	0.473218382	0.308043634	0.617536517	-0.252272537	0.16675165	-0.134161627	0.572529593	0.325834995	0.23115375	0.130600173	0.552488129	0.377480475	0.996108676	0.957429135	Bacteria.Firmicutes.Clostridia.Clostridiales.Lachnospiraceae..Ruminococcus..gnavus.group	DUSP19
273085	ENSG00000162999	rs2138485	0.011463008	0.016381321	0.950489501	0.842633546	0.926611534	-0.513498846	-0.007666936	0.014843639	0.356257492	0.208458852	0.123008249	0.074475385	0.043627851	0.019503912	0.947969708	0.93340069	Bacteria.Firmicutes.Clostridia.Clostridiales.Lachnospiraceae.Lachnospiraceae.UCG.010	DUSP19
