## Supplemental Table 8 for "Host genotypes interact with microbial communities to modulate gene expression in the human intestine" (part 84 of 142)

	pid	sid	Intercept_pval	dosage_pval	microbe_pval	interaction_pval	Intercept_effect	dosage_effect	microbe_effect	interaction_effect	Intercept_SE	dosage_SE	microbe_SE	interaction_SE	Intercept_qval	dosage_qval	microbe_qval	interaction_qval	microbe	symbol
273086	ENSG00000162999	rs2138485	0.013466641	0.023070822	0.650168614	0.975769921	1.022486541	-0.529147346	-0.096234574	0.003712607	0.402642849	0.227441897	0.211223129	0.121772985	0.050853184	0.021377025	0.947972896	0.982362343	Bacteria.Actinobacteria	DUSP19
273087	ENSG00000162999	rs2138485	0.640761969	0.581843983	0.082451484	0.063540252	0.244801899	-0.156284994	-0.361707528	0.209417321	0.52219549	0.282397154	0.205112481	0.110970675	0.288368331	0.170581264	0.998970432	0.998994847	Bacteria.Firmicutes.Erysipelotrichia.Erysipelotrichales.Erysipelotrichaceae.Erysipelatoclostridium	DUSP19
273088	ENSG00000162999	rs2138485	0.368787971	0.296331824	0.062333026	0.040339885	-0.937269772	0.600976471	0.405217277	-0.241269374	1.035724143	0.570907732	0.213717065	0.115359751	0.895032652	0.548381164	0.998912436	0.981117471	Bacteria.Bacteroidetes.Bacteroidia.Bacteroidales	DUSP19
273089	ENSG00000162999	rs2138485	0.490082147	0.2513413	0.079981477	0.026453724	-0.671605431	0.625710822	0.352253018	-0.249737043	0.96765143	0.540687576	0.198098276	0.109996775	0.869243318	0.522070594	0.876179581	0.630031783	Bacteria.Firmicutes.Clostridia.Clostridiales.Lachnospiraceae	DUSP19
273090	ENSG00000162999	rs2138485	0.116081866	0.136603888	0.267844783	0.21319838	0.665166852	-0.358482589	0.223773556	-0.137600593	0.4177233	0.237891527	0.200250178	0.109470957	0.153937521	0.082826704	0.938500455	0.810172159	Bacteria.Proteobacteria.Betaproteobacteria.Burkholderiales	DUSP19
273091	ENSG00000162999	rs2138485	0.026326631	0.0155526	0.436477551	0.302694292	1.219029266	-0.708155441	-0.171611935	0.119870995	0.536451701	0.285129669	0.219196245	0.115395103	0.043478218	0.009643409	0.997528932	0.993985312	Bacteria.Bacteroidetes.Bacteroidia.Bacteroidales.Rikenellaceae.Alistipes	DUSP19
273092	ENSG00000162999	rs2138485	0.581831982	0.482290312	0.138680587	0.135470301	0.302461451	-0.206174145	-0.38050893	0.202306866	0.546511407	0.291775393	0.253867164	0.133857515	0.363212646	0.260260982	0.998201428	0.99782309	Bacteria.Firmicutes.Bacilli.Bacillales.Staphylococcaceae.Staphylococcus	DUSP19
273093	ENSG00000162999	rs2138485	0.006579955	0.004761819	0.265698968	0.470169828	1.013402664	-0.587477647	0.228498379	-0.082472927	0.361116401	0.20107382	0.203554333	0.113538527	0.009982605	0.002726706	0.946830748	0.956901174	Bacteria.Firmicutes.Clostridia.Clostridiales.Ruminococcaceae.Ruminiclostridium.5	DUSP19
273094	ENSG00000162999	rs2138485	0.011287425	0.011986716	0.633718147	0.63247573	0.972184857	-0.550991911	-0.091566763	0.051647739	0.372940897	0.213232836	0.191273104	0.107492213	0.025295979	0.005783343	0.999417824	0.997023453	Bacteria.Firmicutes.Clostridia.Clostridiales.Christensenellaceae.Christensenellaceae.R.7.group	DUSP19
273095	ENSG00000162999	rs2138485	0.064344514	0.118450691	0.832880382	0.709549189	0.983430829	-0.454331304	0.085770863	0.0812333	0.522743382	0.287204134	0.404874522	0.217159027	0.100268874	0.07047176	0.934237139	0.994989321	Bacteria.Actinobacteria.Coriobacteriia.Coriobacteriales	DUSP19
273096	ENSG00000162999	rs2138485	0.006971017	0.006323163	0.281789442	0.397774364	1.183412509	-0.660788574	0.226083841	-0.097853877	0.424863656	0.234266777	0.208337443	0.114969287	0.015526689	0.003445022	0.64282869	0.869357444	Bacteria.Firmicutes.Clostridia.Clostridiales.Peptostreptococcaceae	DUSP19
273097	ENSG00000162999	rs2138485	0.003668336	0.00543581	0.133523164	0.166259168	1.32361549	-0.745614332	0.322474607	-0.168207927	0.439333471	0.259361004	0.212285411	0.120166522	0.026114087	0.014965955	0.940017368	0.87180213	Bacteria.Firmicutes.Clostridia.Clostridiales.Ruminococcaceae.Ruminiclostridium.6	DUSP19
273098	ENSG00000163002	rs1829121	0.37817522	0.104280849	0.65312703	0.454869589	0.164441414	-0.411935865	0.045418154	0.087564349	0.185341852	0.25009013	0.100599399	0.116479558	0.303263723	0.061724854	0.787552126	0.982679299	Bacteria.Firmicutes.Bacilli	NUP35
273099	ENSG00000163002	rs1829121	0.460100921	0.33868311	0.465354408	0.886134537	0.130682391	-0.219451289	-0.046316534	0.014257311	0.17587796	0.227702709	0.063074011	0.099180097	0.286425457	0.128129745	0.99830237	0.997282036	Bacteria.Firmicutes.Clostridia.Clostridiales.Clostridiaceae.1.Clostridium.sensu.stricto.1	NUP35
273100	ENSG00000163002	rs1829121	0.288516506	0.266040875	0.874045799	0.87760687	0.214719023	-0.256871883	0.014686223	-0.017499524	0.20067182	0.228995711	0.09228584	0.113190768	0.257653283	0.098757235	0.835652669	0.996716587	Bacteria.Bacteroidetes.Bacteroidia.Bacteroidales.Porphyromonadaceae.Odoribacter	NUP35
273101	ENSG00000163002	rs1829121	0.265573498	0.273439868	0.706869007	0.860612949	0.259203992	-0.270577945	0.036468643	-0.018453316	0.230846787	0.245005145	0.096555765	0.10468123	0.263781887	0.158024089	0.988161388	0.958055178	Bacteria.Firmicutes.Bacilli.Lactobacillales.Carnobacteriaceae	NUP35
273102	ENSG00000163002	rs1829121	0.730819599	0.84040542	0.219350339	0.262954949	-0.097580979	0.062818888	-0.156357854	0.169407345	0.282436596	0.310722516	0.126090711	0.150041322	0.620769552	0.379036411	0.968970412	0.998920199	Bacteria.Firmicutes.Clostridia.Clostridiales.Lachnospiraceae..Eubacterium..ventriosum.group	NUP35
273103	ENSG00000163002	rs1829121	0.165736008	0.168141989	0.274480178	0.114864549	0.216290148	-0.249779866	-0.077757965	0.125830877	0.154322526	0.179245668	0.070563146	0.078752576	0.128782738	0.048861327	0.682390929	0.837243432	Bacteria.Firmicutes.Clostridia.Clostridiales.Lachnospiraceae.Lachnospira	NUP35
273104	ENSG00000163002	rs1829121	0.097683742	0.17774557	0.282353589	0.873418674	0.348931385	-0.301147025	0.093232789	-0.016147218	0.207696321	0.221063576	0.086016169	0.100959455	0.124321773	0.075037003	0.806819472	0.935449574	Bacteria.Firmicutes.Clostridia.Clostridiales.Ruminococcaceae.Ruminococcus.2	NUP35
273105	ENSG00000163002	rs1829121	0.211542371	0.143749465	0.192678836	0.113375903	0.191993028	-0.268075533	-0.073997133	0.119006431	0.152185183	0.181186529	0.056222704	0.074169798	0.10555549	0.039967963	0.937508231	0.867193888	Bacteria.Firmicutes.Negativicutes.Selenomonadales.Veillonellaceae.Dialister	NUP35
273106	ENSG00000163002	rs1829121	0.555128233	0.238833599	0.407774164	0.732658833	0.112245748	-0.281161467	-0.073101908	-0.040797531	0.189246418	0.236536851	0.087743299	0.11892947	0.323120584	0.091462794	0.911591624	0.900249593	Bacteria.Firmicutes.Clostridia.Clostridiales.Ruminococcaceae.Ruminococcaceae.UCG.005	NUP35
273107	ENSG00000163002	rs1829121	0.222269344	0.24332362	0.947732975	0.771488868	0.203945284	-0.220826897	-0.004612533	-0.023500482	0.165521535	0.187578534	0.070095264	0.08058491	0.155212261	0.075127013	0.997466038	0.996556542	Bacteria.Bacteroidetes.Bacteroidia.Bacteroidales.Rikenellaceae	NUP35
273108	ENSG00000163002	rs1829121	0.885221171	0.66616043	0.120221294	0.415083114	-0.030152015	-0.107104495	-0.13267677	0.080252129	0.208069738	0.247144337	0.084281625	0.097850614	0.532483394	0.315127702	0.770685817	0.905927589	Bacteria.Firmicutes.Clostridia.Clostridiales.Ruminococcaceae.Ruminococcaceae.UCG.014	NUP35
273109	ENSG00000163002	rs1829121	0.281160518	0.231005833	0.066234452	0.020435483	0.162552424	-0.211165265	0.136263067	-0.21551369	0.149595504	0.174672306	0.072954834	0.090721738	0.133685355	0.066079027	0.918237398	0.69116552	Bacteria.Firmicutes.Clostridia.Clostridiales.Lachnospiraceae.Coprococcus.1	NUP35
273110	ENSG00000163002	rs1829121	0.190324118	0.121653084	0.836132525	0.279911592	0.21822684	-0.302100356	-0.01645064	0.098652545	0.164919549	0.192660565	0.079218438	0.090551507	0.129080385	0.033815393	0.908399755	0.968856518	Bacteria.Firmicutes.Clostridia.Clostridiales.Lachnospiraceae..Eubacterium..hallii.group	NUP35
273111	ENSG00000163002	rs1829121	0.980029738	0.543539033	0.397120764	0.96416958	-0.007345202	-0.221500601	-0.115962478	0.007380796	0.292326813	0.362738695	0.136055652	0.163680513	0.683319299	0.33233227	0.923478391	0.999437354	Bacteria.Firmicutes.Clostridia.Clostridiales.Ruminococcaceae.Anaerotruncus	NUP35
273112	ENSG00000163002	rs1829121	0.210441749	0.227319138	0.46029968	0.354514872	0.194847384	-0.221818349	0.06041233	-0.083123963	0.154071301	0.182021317	0.081341683	0.089148039	0.120648454	0.067394663	0.625149174	0.909816243	Bacteria.Firmicutes.Negativicutes.Selenomonadales.Veillonellaceae.Veillonella	NUP35
273113	ENSG00000163002	rs1829121	0.35133236	0.106063897	0.948448927	0.308188177	0.200097803	-0.441460238	0.005134157	0.103971649	0.213175891	0.269419642	0.079107397	0.101242102	0.333716838	0.065045137	0.973805635	0.896171512	Bacteria.Proteobacteria.Betaproteobacteria	NUP35
273114	ENSG00000163002	rs1829121	0.537785646	0.21123399	0.839004341	0.532899815	0.155772649	-0.374342275	-0.026577488	-0.099297862	0.251489813	0.296523428	0.130300772	0.158399869	0.435958115	0.132262973	0.956634745	0.988101424	Bacteria.Firmicutes.Clostridia.Clostridiales.Family.XIII.Family.XIII.AD3011.group	NUP35
273115	ENSG00000163002	rs1829121	0.390554717	0.704058386	0.688476464	0.051944705	0.153840662	-0.074600142	-0.037284035	0.180260671	0.177994968	0.195544734	0.092587055	0.091068362	0.216669632	0.192390877	0.998173674	0.986722564	Bacteria.Firmicutes.Bacilli.Bacillales	NUP35
273116	ENSG00000163002	rs1829121	0.426065009	0.476769243	0.932496129	0.919908923	0.180230081	-0.210682854	-0.009088209	0.015625272	0.225035252	0.294418818	0.106884252	0.154806962	0.374959468	0.224833052	0.998330087	0.999834196	Bacteria.Actinobacteria.Coriobacteriia.Coriobacteriales.Coriobacteriaceae.Collinsella	NUP35
273117	ENSG00000163002	rs1829121	0.549754289	0.39967423	0.478654305	0.689616779	0.114635548	-0.185996063	0.041527683	-0.025509858	0.190672212	0.219415145	0.058282833	0.063594253	0.421792251	0.165819419	0.959420401	0.965530807	Bacteria.Proteobacteria.Gammaproteobacteria.Enterobacteriales.Enterobacteriaceae	NUP35
273118	ENSG00000163002	rs1829121	0.889177815	0.984103493	0.31143291	0.412737724	-0.038436905	0.007052777	-0.101896856	0.102278842	0.274777395	0.352633964	0.099894724	0.124079509	0.711180928	0.501050621	0.998986731	0.998377846	Bacteria.Firmicutes.Clostridia.Clostridiales.Family.XI.Anaerococcus	NUP35
273119	ENSG00000163002	rs1829121	0.116229134	0.173554912	0.240082263	0.53686981	0.264671261	-0.295969381	0.07169081	-0.051859371	0.166281332	0.215135591	0.060474572	0.083536471	0.087759605	0.054265189	0.99894297	0.998882343	Bacteria.Verrucomicrobia.Verrucomicrobiae.Verrucomicrobiales.Verrucomicrobiaceae.Akkermansia	NUP35
273120	ENSG00000163002	rs1829121	0.112418821	0.07942237	0.243904833	0.140105014	0.262093165	-0.348358306	-0.104912159	0.149327388	0.162905424	0.195535992	0.08922735	0.099993358	0.114495865	0.037555684	0.586211228	0.862009394	Bacteria.Actinobacteria.Actinobacteria	NUP35
273121	ENSG00000163002	rs1829121	0.231001204	0.168589867	0.92188888	0.583723974	0.194620383	-0.264536752	-0.005657273	-0.038302281	0.160985047	0.190038209	0.057474863	0.069556682	0.146879304	0.049165203	0.818139837	0.856515318	Bacteria.Proteobacteria.Betaproteobacteria.Burkholderiales.Alcaligenaceae.Sutterella	NUP35
273122	ENSG00000163002	rs1829121	0.215305484	0.152220532	0.44115344	0.511732027	0.19064319	-0.260508793	-0.052168137	-0.050923346	0.152377352	0.179851234	0.067320523	0.077189858	0.114786133	0.037953242	0.996546716	0.994860843	Bacteria.Firmicutes.Clostridia.Clostridiales.Ruminococcaceae.Ruminococcaceae.UCG.002	NUP35
273123	ENSG00000163002	rs1829121	0.106563696	0.154343368	0.064761715	0.044833914	0.249461427	-0.259519885	0.132957359	-0.154263621	0.152466388	0.180110832	0.070786912	0.07543022	0.07239618	0.040476693	0.934169653	0.990835033	Bacteria.Bacteroidetes.Bacteroidia.Bacteroidales.Porphyromonadaceae.Parabacteroides	NUP35
273124	ENSG00000163002	rs1829121	0.218368411	0.090865409	0.977258853	0.318278019	0.200530533	-0.359397718	0.002209311	-0.105704769	0.161364318	0.209447495	0.077211052	0.105115539	0.146978056	0.025592046	0.999989953	0.995249858	Bacteria.Firmicutes.Clostridia.Clostridiales.Christensenellaceae	NUP35
273125	ENSG00000163002	rs1829121	0.706198155	0.748711324	0.869351318	0.830646385	0.13986702	-0.145379023	0.022750841	-0.035687852	0.369429649	0.451936033	0.137780567	0.166205153	0.816286823	0.582795476	0.99967607	0.999141757	Bacteria.Firmicutes.Negativicutes.Selenomonadales	NUP35
273126	ENSG00000163002	rs1829121	0.254209811	0.239532948	0.65646393	0.815751216	0.276173774	-0.289937881	-0.047664713	0.026613378	0.240108196	0.244287559	0.106674131	0.113758733	0.204145168	0.079716904	0.999513786	0.974686324	Bacteria.Firmicutes.Erysipelotrichia.Erysipelotrichales.Erysipelotrichaceae	NUP35
273127	ENSG00000163002	rs1829121	0.562837661	0.32833168	0.590716527	0.996654572	0.120888339	-0.23080859	0.044501416	0.000371676	0.207865606	0.2343773	0.082343759	0.088309328	0.343825107	0.125877597	0.99514452	0.974924294	Bacteria.Firmicutes.Clostridia.Clostridiales.Ruminococcaceae.Subdoligranulum	NUP35
273128	ENSG00000163002	rs1829121	0.455609731	0.134972985	0.718272633	0.255950771	0.383350482	-0.78236056	-0.041955993	0.130873553	0.510780645	0.516983402	0.115799076	0.114204543	0.730521725	0.452406944	0.921846173	0.99665811	Bacteria.Proteobacteria	NUP35
273129	ENSG00000163002	rs1829121	0.071798832	0.112311347	0.010019947	0.003277918	0.268075755	-0.275651295	0.176403401	-0.258039848	0.146506732	0.171280307	0.066525964	0.084560285	0.058190601	0.030118898	0.998880039	0.589556981	Bacteria.Proteobacteria.Deltaproteobacteria.Desulfovibrionales.Desulfovibrionaceae.Bilophila	NUP35
273130	ENSG00000163002	rs1829121	0.335004634	0.214941449	0.071758756	0.030750712	0.146836437	-0.221691739	0.11035667	-0.178344447	0.151193886	0.177051633	0.060302571	0.080785331	0.145665307	0.052081722	0.672489741	0.712318239	Bacteria.Proteobacteria.Gammaproteobacteria.Pasteurellales.Pasteurellaceae.Haemophilus	NUP35
273131	ENSG00000163002	rs1829121	0.505163525	0.493731068	0.773798931	0.596755057	0.149815728	-0.16055437	0.029735327	-0.057654819	0.223588827	0.233291966	0.103036272	0.108445556	0.371347728	0.225733622	0.998793879	0.998019463	Bacteria.Firmicutes.Clostridia.Clostridiales.Lachnospiraceae.Blautia	NUP35
273132	ENSG00000163002	rs1829121	0.574550845	0.657116608	0.717932439	0.832711382	0.531843007	-0.45759471	-0.055793673	0.036755233	0.942700276	1.02618795	0.153797057	0.173322184	0.999415694	0.871327116	0.990344402	0.976929885	Bacteria.Firmicutes	NUP35
273133	ENSG00000163002	rs1829121	0.375928634	0.381045546	0.897898519	0.993200849	0.178399121	-0.240609435	0.010407719	0.000914108	0.200123409	0.272838841	0.080798048	0.106864317	0.303969688	0.189041947	0.969443486	0.930596586	Bacteria.Firmicutes.Negativicutes.Selenomonadales.Veillonellaceae	NUP35
273134	ENSG00000163002	rs1829121	0.195120778	0.142427331	0.505301225	0.797910227	0.20091858	-0.273796548	-0.051676781	-0.022682585	0.153506509	0.184432392	0.07714878	0.088228691	0.118791069	0.042722909	0.999334555	0.995754164	Bacteria.Firmicutes.Erysipelotrichia.Erysipelotrichales.Erysipelotrichaceae.Erysipelotrichaceae.UCG.003	NUP35
273135	ENSG00000163002	rs1829121	0.531648082	0.526261569	0.205882875	0.131298433	0.10588711	-0.122523053	-0.102223026	0.152566368	0.168394623	0.192312771	0.080014731	0.099849	0.255779377	0.140778364	0.775498412	0.956405468	Bacteria.Firmicutes.Clostridia.Clostridiales.Peptostreptococcaceae.Intestinibacter	NUP35
273136	ENSG00000163002	rs1829121	0.568563801	0.56216733	0.04874757	0.115176322	0.091453733	-0.116673543	-0.213828184	0.226891011	0.159593523	0.200273575	0.106492143	0.142126397	0.312876539	0.167617907	0.699439699	0.669798391	Bacteria.Firmicutes.Clostridia.Clostridiales.Ruminococcaceae.Butyricicoccus	NUP35
273137	ENSG00000163002	rs1829121	0.881001553	0.938470732	0.261818042	0.258175029	0.031359183	0.022891256	-0.095422126	0.13668156	0.208670832	0.295421396	0.084310776	0.119837241	0.598511255	0.372016545	0.997152221	0.990360691	Bacteria.Firmicutes.Clostridia.Clostridiales.Family.XI	NUP35
273138	ENSG00000163002	rs1829121	0.698888605	0.20786653	0.939461075	0.368551855	0.164290955	-0.693436038	0.005946788	0.093994413	0.422873701	0.545190208	0.078003833	0.103816423	0.845408081	0.447616018	0.99911693	0.98634337	Bacteria.Bacteroidetes.Bacteroidia.Bacteroidales.Bacteroidaceae.Bacteroides	NUP35
273139	ENSG00000163002	rs1829121	0.086051392	0.206055869	0.199649111	0.677253439	0.301620229	-0.27189001	-0.082258157	0.036073243	0.173080754	0.212903182	0.063493644	0.086285277	0.105157871	0.08822105	0.999507593	0.935584968	Bacteria.Firmicutes.Clostridia.Clostridiales.Lachnospiraceae.Lachnoclostridium	NUP35
273140	ENSG00000163002	rs1829121	0.604658779	0.474491617	0.722874931	0.618655814	0.128673912	-0.166782372	-0.034130895	0.043834483	0.247350555	0.231865633	0.095836796	0.087648368	0.409584568	0.173845526	0.991510865	0.997803387	Bacteria.Actinobacteria.Actinobacteria.Micrococcales	NUP35
273141	ENSG00000163002	rs1829121	0.26850776	0.242685383	0.68071557	0.796626962	0.272130072	-0.291240061	-0.044713082	0.029781144	0.243864141	0.247051735	0.108181569	0.115092474	0.228184949	0.096644513	0.993501001	0.954085234	Bacteria.Firmicutes.Erysipelotrichia.Erysipelotrichales	NUP35
273142	ENSG00000163002	rs1829121	0.54936569	0.559888487	0.85703582	0.444394673	0.164560454	-0.142507462	-0.018794738	0.069777055	0.273444786	0.243195652	0.103921734	0.090688996	0.522512528	0.279160564	0.999028109	0.997798285	Bacteria.Actinobacteria.Actinobacteria.Micrococcales.Micrococcaceae	NUP35
273143	ENSG00000163002	rs1829121	0.311915591	0.725333642	0.875257116	0.74808231	0.2158053	-0.123894617	0.012804549	0.042192583	0.211777826	0.35113656	0.081249728	0.130823781	0.380091435	0.365020192	0.839412752	0.896476225	Bacteria.Firmicutes.Erysipelotrichia.Erysipelotrichales.Erysipelotrichaceae.Faecalitalea	NUP35
273144	ENSG00000163002	rs1829121	0.335163384	0.281738993	0.941360615	0.863201408	0.191596499	-0.255405967	0.006797159	0.018818313	0.197347498	0.235333043	0.092051866	0.108792858	0.213434452	0.097663558	0.997851323	0.982435959	Bacteria.Firmicutes.Clostridia.Clostridiales.Lachnospiraceae.Fusicatenibacter	NUP35
273145	ENSG00000163002	rs1829121	0.512501777	0.529335054	0.022718682	0.006438929	-0.142977572	0.135756727	-0.243445766	0.33268014	0.217123165	0.214681993	0.104359084	0.118217881	0.431269492	0.229737516	0.999274386	0.960024988	Bacteria.Firmicutes.Clostridia.Clostridiales.Ruminococcaceae.Ruminococcaceae.UCG.013	NUP35
273146	ENSG00000163002	rs1829121	0.29997382	0.648373638	0.072090012	0.237800197	-0.347671862	0.158389455	0.158602178	-0.113666791	0.332796494	0.345740643	0.08676906	0.095413627	0.560222595	0.510262411	0.726849035	0.890273479	Bacteria.Firmicutes.Clostridia.Clostridiales.Lachnospiraceae..Eubacterium..rectale.group	NUP35
273147	ENSG00000163002	rs1829121	0.843961693	0.73489835	0.409240705	0.277230657	-0.070405708	0.128021397	0.064104075	-0.096126077	0.356295718	0.376477561	0.077185727	0.087737357	0.801407818	0.526151187	0.999785669	0.999420701	Bacteria.Firmicutes.Clostridia.Clostridiales.Ruminococcaceae.Faecalibacterium	NUP35
273148	ENSG00000163002	rs1829121	0.522904606	0.210769668	0.647692313	0.600008252	0.13657684	-0.335706641	-0.0475712	-0.069951625	0.212637816	0.265645828	0.103625168	0.132752942	0.393153739	0.113106873	0.99469668	0.994553009	Bacteria.Firmicutes.Clostridia.Clostridiales.Ruminococcaceae.Ruminiclostridium.9	NUP35
273149	ENSG00000163002	rs1829121	0.899372154	0.658963811	0.612970872	0.866195955	0.04296392	-0.153235599	-0.058713827	0.021469866	0.338452796	0.345632592	0.11552097	0.126927912	0.553698882	0.32545406	0.999586829	0.996426659	Bacteria.Firmicutes.Negativicutes.Selenomonadales.Veillonellaceae.Megasphaera	NUP35
273150	ENSG00000163002	rs1829121	0.560131638	0.487469272	0.043314585	0.021522115	-0.125607896	0.168712022	-0.140571828	0.198473729	0.214488967	0.241618687	0.068228371	0.084288887	0.379016375	0.226740294	0.999614985	0.99936283	Bacteria.Firmicutes.Clostridia.Clostridiales.Lachnospiraceae.Tyzzerella.4	NUP35
273151	ENSG00000163002	rs1829121	0.203493817	0.214226513	0.857535197	0.342747109	0.197556033	-0.225943329	-0.010183407	0.065071736	0.153812498	0.180162614	0.056506674	0.068093113	0.116058553	0.066347725	0.997960814	0.967883234	Bacteria.Proteobacteria.Betaproteobacteria.Burkholderiales.Alcaligenaceae.Parasutterella	NUP35
273152	ENSG00000163002	rs1829121	0.429514735	0.337164017	0.201235665	0.514995682	0.127708857	-0.178126397	0.160797653	-0.097329203	0.160658098	0.184239651	0.124560694	0.148683425	0.146190057	0.071804106	0.932809058	0.956901174	Bacteria.Firmicutes.Clostridia.Clostridiales.Ruminococcaceae.Ruminiclostridium.5	NUP35
273153	ENSG00000163002	rs1829121	0.073703665	0.089462372	0.186418764	0.251339036	0.383106694	-0.364898257	0.155331947	-0.127913953	0.210805446	0.211707293	0.116341652	0.110532133	0.140324959	0.058153255	0.999550585	0.905146454	Bacteria.Firmicutes.Clostridia.Clostridiales.Lachnospiraceae.Lachnospiraceae.ND3007.group	NUP35
273154	ENSG00000163002	rs1829121	0.785907249	0.452623694	0.512914848	0.924236664	0.0675674	-0.205480834	-0.073813288	0.011636321	0.247738683	0.271971939	0.112201773	0.121894048	0.523582137	0.203098796	0.998768023	0.999934415	Bacteria.Firmicutes.Clostridia.Clostridiales.Ruminococcaceae.Ruminococcaceae.NK4A214.group	NUP35
273155	ENSG00000163002	rs1829121	0.737252701	0.389913942	0.057894021	0.003005	0.05453562	-0.15561778	0.131062741	-0.262178153	0.161869322	0.179806474	0.067904765	0.085087029	0.247479946	0.10862229	0.996033175	0.570653055	Bacteria.Firmicutes.Clostridia.Clostridiales.Lachnospiraceae.Lachnospiraceae.NK4A136.group	NUP35
273156	ENSG00000163002	rs1829121	0.596224002	0.211817511	0.823935093	0.480611472	0.145350667	-0.354116652	0.023288783	0.077849544	0.273000685	0.28086521	0.104259579	0.10974915	0.551037129	0.184693143	0.997570438	0.98026227	Bacteria.Firmicutes.Clostridia.Clostridiales.Lachnospiraceae.Lachnospiraceae.UCG.008	NUP35
273157	ENSG00000163002	rs1829121	0.16040169	0.247494373	0.067724352	0.023696878	0.211629254	-0.206706488	0.125195754	-0.192916421	0.149066328	0.177158493	0.067405729	0.083311461	0.092805829	0.060865852	0.972085394	0.914996601	Bacteria.Proteobacteria.Deltaproteobacteria.Desulfovibrionales.Desulfovibrionaceae	NUP35
273158	ENSG00000163002	rs1829121	0.1675559	0.586259327	0.653083209	0.464727578	0.228907129	-0.116439217	0.026779454	0.055576273	0.16403749	0.212889155	0.059307393	0.075577318	0.156929262	0.232251727	0.903357834	0.813081692	Bacteria.Firmicutes.Clostridia.Clostridiales.Lachnospiraceae.Tyzzerella	NUP35
273159	ENSG00000163002	rs1829121	0.157712565	0.157196612	0.490340614	0.600101616	0.239907615	-0.277144663	0.065806412	-0.057400953	0.167881804	0.19369493	0.094870807	0.108962458	0.110145034	0.037495609	0.826781148	0.997649073	Bacteria.Firmicutes.Clostridia.Clostridiales.Ruminococcaceaencultured	NUP35
273160	ENSG00000163002	rs1829121	0.869806513	0.599661136	0.512613907	0.770952919	0.044981659	-0.161734462	-0.070977754	0.035130143	0.273373087	0.306644221	0.1078143	0.120173757	0.66243764	0.331390049	0.996483139	0.890774899	Bacteria.Bacteroidetes.Bacteroidia.Bacteroidales.Porphyromonadaceae.Butyricimonas	NUP35
273161	ENSG00000163002	rs1829121	0.249157779	0.109011516	0.830419233	0.290973785	0.198058069	-0.316005427	0.018316922	-0.103279373	0.17035037	0.194511149	0.085189342	0.097019957	0.18362144	0.036570205	0.963722971	0.899291578	Bacteria.Firmicutes.Clostridia.Clostridiales.Lachnospiraceae..Eubacterium..eligens.group	NUP35
273162	ENSG00000163002	rs1829121	0.201299346	0.192084096	0.940047753	0.430812627	0.206203634	-0.239862313	0.004892424	0.05751833	0.159756953	0.18199962	0.064802998	0.072563138	0.125427963	0.046764713	0.878379326	0.87724048	Bacteria.Fusobacteria.Fusobacteriia.Fusobacteriales	NUP35
273163	ENSG00000163002	rs1829121	0.390718272	0.451133223	0.234041335	0.265958885	0.137845095	-0.151703662	0.104462969	-0.116714475	0.159543329	0.200129698	0.086979555	0.104030411	0.21115109	0.106612592	0.571938753	0.955303348	Bacteria.Firmicutes.Bacilli.Lactobacillales.Streptococcaceae	NUP35
273164	ENSG00000163002	rs1829121	0.551738046	0.336361233	0.40183321	0.775703972	0.110065954	-0.204359225	0.050719545	-0.018064299	0.183987912	0.211019415	0.060109009	0.063141644	0.354621223	0.137292261	0.998302481	0.99762474	Bacteria.Proteobacteria.Gammaproteobacteria.Enterobacteriales.Enterobacteriaceae.Escherichia.Shigella	NUP35
273165	ENSG00000163002	rs1829121	0.093428337	0.084220837	0.156996205	0.164451683	0.274799016	-0.338587736	0.095310073	-0.112016073	0.161439722	0.193131886	0.066579042	0.07967712	0.076488223	0.03016443	0.555885468	0.890462075	Bacteria.Firmicutes.Negativicutes.Selenomonadales.Acidaminococcaceae	NUP35
273166	ENSG00000163002	rs1829121	0.247498639	0.170703771	0.867142737	0.561611393	0.213203383	-0.314403345	0.010758901	-0.050140652	0.182728344	0.22699928	0.064063323	0.085945352	0.204433232	0.080430813	0.965239182	0.997412515	Bacteria.Proteobacteria.Gammaproteobacteria.Enterobacteriales.Enterobacteriaceae.Citrobacter	NUP35
273167	ENSG00000163002	rs1829121	0.109200096	0.164969813	0.203457491	0.495882273	0.268461248	-0.300810829	0.077382036	-0.057012081	0.165335973	0.214233571	0.060242938	0.083256377	0.083476418	0.053020575	0.998409995	0.996467843	Bacteria.Verrucomicrobia	NUP35
273168	ENSG00000163002	rs1829121	0.739244987	0.54051108	0.37351475	0.488653198	0.069875401	-0.137222648	-0.080801236	0.070220181	0.209046526	0.223038766	0.090181007	0.100839968	0.510600553	0.258553529	0.853057071	0.906362684	Bacteria.Firmicutes.Clostridia.Clostridiales.Lachnospiraceae..Eubacterium..xylanophilum.group	NUP35
273169	ENSG00000163002	rs1829121	0.844000728	0.790399371	0.431538192	0.400468541	0.047298771	-0.070165809	-0.072451838	0.081716465	0.239421248	0.26291878	0.09154747	0.096562488	0.523242864	0.31439548	0.999814869	0.919133689	Bacteria.Actinobacteria.Actinobacteria.Corynebacteriales.Corynebacteriaceae	NUP35
273170	ENSG00000163002	rs1829121	0.464757781	0.457385796	0.135834437	0.110672665	0.117169844	-0.139575129	-0.096955234	0.125007138	0.159348287	0.186709641	0.064211775	0.07731343	0.185874075	0.126477656	0.99994518	0.999865593	Bacteria.Bacteroidetes.Bacteroidia.Bacteroidales.Prevotellaceae	NUP35
273171	ENSG00000163002	rs1829121	0.072251134	0.050658181	0.173037873	0.102882164	0.310994544	-0.41416237	0.088964162	-0.141173964	0.170239453	0.208049453	0.064587854	0.085354528	0.076459907	0.022895886	0.611198303	0.809299447	Bacteria.Firmicutes.Negativicutes.Selenomonadales.Acidaminococcaceae.Phascolarctobacterium	NUP35
273172	ENSG00000163002	rs1829121	0.169076145	0.210546644	0.422178346	0.52410126	0.367696969	-0.394607789	0.078749069	-0.072758956	0.264452621	0.312100085	0.097500769	0.113607028	0.337051636	0.204308797	0.999437234	0.98110946	Bacteria.Proteobacteria.Betaproteobacteria.Neisseriales.Neisseriaceae	NUP35
273173	ENSG00000163002	rs1829121	0.397365054	0.423713177	0.032718484	0.017722495	0.130248007	-0.145513665	0.154721973	-0.179852096	0.152896017	0.180763479	0.070926745	0.07394292	0.208052269	0.143192442	0.724214891	0.994448463	Bacteria.Bacteroidetes.Bacteroidia.Bacteroidales.Porphyromonadaceae	NUP35
273174	ENSG00000163002	rs1829121	0.861722845	0.969215613	0.932772783	0.742218639	0.133099259	0.032642072	0.010745028	-0.048512454	0.761164385	0.842620481	0.126891021	0.146873411	0.987348183	0.824106206	0.996576058	0.865094255	Bacteria.Firmicutes.Clostridia.Clostridiales	NUP35
273175	ENSG00000163002	rs1829121	0.3142361	0.078151897	0.930032859	0.234701028	0.199046816	-0.447879387	0.006327367	0.113294503	0.196278363	0.250307431	0.07178826	0.09446755	0.262214617	0.05594016	0.990377206	0.811372969	Bacteria.Proteobacteria.Betaproteobacteria.Burkholderiales	NUP35
273176	ENSG00000163002	rs1829121	0.481539869	0.424834329	0.077044294	0.076129447	-0.181572691	0.267655201	-0.161594244	0.207988259	0.256518322	0.333302581	0.089966025	0.115427719	0.411376649	0.327584909	0.382577347	0.625272825	Bacteria.Firmicutes.Erysipelotrichia.Erysipelotrichales.Erysipelotrichaceae.Holdemanella	NUP35
273177	ENSG00000163002	rs1829121	0.17572101	0.196244787	0.477127865	0.54396927	0.320163472	-0.36544647	0.06464797	-0.0673263	0.233910895	0.279921708	0.090416163	0.110374514	0.284701027	0.140894753	0.999469974	0.986131077	Bacteria.Bacteroidetes.Bacteroidia.Bacteroidales.Porphyromonadaceae.Barnesiella	NUP35
273178	ENSG00000163002	rs1829121	0.515684534	0.485051935	0.826249615	0.81399369	0.154872139	-0.188106459	-0.022363424	0.025758542	0.236977529	0.267899052	0.101473152	0.109044819	0.472915439	0.245351359	0.99946547	0.972078348	Bacteria.Firmicutes.Erysipelotrichia.Erysipelotrichales.Erysipelotrichaceae..Clostridium..innocuum.group	NUP35
273179	ENSG00000163002	rs1829121	0.257774072	0.269248228	0.58744086	0.661172184	0.179326728	-0.212290316	-0.042663656	0.044364988	0.157093241	0.190537117	0.078250515	0.100765162	0.147017875	0.066083523	0.764705476	0.967528636	Bacteria.Actinobacteria.Actinobacteria.Bifidobacteriales.Bifidobacteriaceae	NUP35
273180	ENSG00000163002	rs1829121	0.469993074	0.346847939	0.358335237	0.811713322	0.124154976	-0.212786573	-0.056139552	0.023398036	0.170852918	0.224580384	0.060691343	0.097829303	0.280594896	0.138924236	0.995652601	0.997475092	Bacteria.Firmicutes.Clostridia.Clostridiales.Clostridiaceae.1	NUP35
273181	ENSG00000163002	rs1829121	0.271977881	0.217996601	0.715254405	0.061541731	0.176165964	-0.22392804	0.032023765	-0.189563118	0.159026185	0.180044819	0.087406186	0.09966717	0.138352953	0.056510536	0.997048205	0.999513539	Bacteria.Firmicutes.Clostridia.Clostridiales.Lachnospiraceae.Dorea	NUP35
273182	ENSG00000163002	rs1829121	0.358745792	0.234784439	0.073971516	0.034525265	0.140548133	-0.212847061	0.112391497	-0.176257571	0.152074454	0.177508726	0.061902545	0.081654978	0.156849569	0.054626892	0.675877311	0.685052529	Bacteria.Proteobacteria.Gammaproteobacteria.Pasteurellales.Pasteurellaceae	NUP35
273183	ENSG00000163002	rs1829121	0.285304861	0.483106902	0.750634956	0.101834208	0.177301138	-0.133758732	0.025287165	-0.170629937	0.1645918	0.189648642	0.079237539	0.102842864	0.160074361	0.123726278	0.903417728	0.78075223	Bacteria.Firmicutes.Clostridia.Clostridiales.Lachnospiraceaencultured	NUP35
273184	ENSG00000163002	rs1829121	0.25666181	0.315659777	0.997827309	0.274659438	0.205099585	-0.194920729	-0.000218581	0.097279004	0.179247061	0.192780337	0.079966594	0.088311216	0.162006245	0.095512417	0.999550314	0.996901429	Bacteria.Proteobacteria.Gammaproteobacteria.Pseudomonadales	NUP35
273185	ENSG00000163002	rs1829121	0.866833628	0.051244906	0.08389926	0.208226678	0.028659611	-0.424820804	-0.136572049	-0.132919097	0.170252251	0.213960344	0.077818644	0.104586863	0.476555782	0.034096696	0.833321003	0.906546295	Bacteria.Firmicutes.Clostridia.Clostridiales.Ruminococcaceae.Ruminococcaceae.UCG.003	NUP35
273186	ENSG00000163002	rs1829121	0.580928602	0.208496003	0.858652749	0.348263917	0.277425977	-0.781097872	-0.015848411	0.106587437	0.500075644	0.614972119	0.088644155	0.112828216	0.901597001	0.49759729	0.998912436	0.981117471	Bacteria.Bacteroidetes.Bacteroidia.Bacteroidales	NUP35
273187	ENSG00000163002	rs1829121	0.813041415	0.891913947	0.172404257	0.102739206	0.044021163	-0.029476564	-0.114864805	0.159438465	0.185389435	0.216091091	0.083266979	0.096356475	0.43425153	0.284962257	0.768185488	0.955201279	Bacteria.Firmicutes.Clostridia.Clostridiales.Ruminococcaceae..Eubacterium..coprostanoligenes.group	NUP35
273188	ENSG00000163002	rs1829121	0.795319473	0.545340225	0.241890848	0.433296016	0.050896282	-0.13351631	-0.102250447	0.07897396	0.195408816	0.219635446	0.086588785	0.100172216	0.465041732	0.200639563	0.974916192	0.965030213	Bacteria.Firmicutes.Clostridia.Clostridiales.Ruminococcaceae.Ruminococcus.1	NUP35
273189	ENSG00000163002	rs1829121	0.211895213	0.178581806	0.886668687	0.208052457	0.193236191	-0.242871515	0.012202885	0.131489385	0.153290345	0.178633814	0.085291508	0.103421795	0.126516089	0.041098972	0.998239218	0.919791043	Bacteria.Firmicutes.Clostridia.Clostridiales.Ruminococcaceae.Flavonifractor	NUP35
273190	ENSG00000163002	rs1829121	0.799655171	0.570854505	0.4843297	0.706005882	0.062070937	-0.154430958	0.047287276	-0.027520704	0.243588255	0.271101857	0.067234308	0.072640304	0.589885633	0.28677704	0.834313811	0.995251343	Bacteria.Proteobacteria.Gammaproteobacteria	NUP35
273191	ENSG00000163002	rs1829121	0.823382348	0.852478174	0.33690049	0.22616787	0.047431291	-0.044341516	0.081400838	-0.121488033	0.211665231	0.237517079	0.084148262	0.099442008	0.401094196	0.229037649	0.99786128	0.999462671	Bacteria.Firmicutes.Clostridia.Clostridiales.Lachnospiraceae.Anaerostipes	NUP35
273192	ENSG00000163002	rs1829121	0.222354586	0.243394964	0.948496227	0.770483113	0.203893597	-0.220781917	-0.004545583	-0.023611945	0.165510442	0.187569011	0.070103026	0.080601918	0.155414502	0.075916325	0.997528932	0.997707395	Bacteria.Bacteroidetes.Bacteroidia.Bacteroidales.Rikenellaceae.Alistipes	NUP35
273193	ENSG00000163002	rs1829121	0.580807213	0.208392763	0.858512791	0.348115843	0.277513069	-0.781249874	-0.015864013	0.106614318	0.500071748	0.61495055	0.08864269	0.112821776	0.9030322	0.498033889	0.998947111	0.981145089	Bacteria.Bacteroidetes	NUP35
273194	ENSG00000163002	rs1829121	0.44584107	0.394867196	0.223714835	0.077482418	0.124542963	-0.157626148	-0.098952898	0.182284067	0.162385528	0.184053516	0.080564071	0.101638816	0.218150247	0.080289629	0.612828626	0.858887419	Bacteria.Firmicutes.Clostridia.Clostridiales.Peptostreptococcaceae	NUP35
273195	ENSG00000163002	rs1829121	0.093705599	0.048328883	0.273472939	0.127665617	0.346076659	-0.489239062	-0.131829583	0.211393687	0.203489781	0.243187392	0.119378441	0.137021266	0.150791045	0.036300438	0.925664213	0.949592213	Bacteria.Actinobacteria	NUP35
273196	ENSG00000163002	rs1829121	0.197206164	0.339874804	0.41652477	0.767262987	0.45268124	-0.374247956	-0.089757351	0.043136314	0.347496027	0.389285797	0.109780855	0.145152504	0.49170661	0.33270728	0.996108676	0.998901623	Bacteria.Firmicutes.Clostridia.Clostridiales.Lachnospiraceae..Ruminococcus..gnavus.group	NUP35
273197	ENSG00000163002	rs1829121	0.390248236	0.453808788	0.240924269	0.248656212	0.137916924	-0.149114597	0.102940581	-0.120176182	0.159467321	0.197886971	0.086992479	0.10325331	0.218330936	0.115393817	0.563320165	0.921307549	Bacteria.Firmicutes.Bacilli.Lactobacillales.Streptococcaceae.Streptococcus	NUP35
273198	ENSG00000163002	rs1829121	0.459894332	0.527891069	0.33844559	0.304031663	0.125196156	-0.132701749	0.08964873	-0.110500703	0.168416466	0.209114932	0.092973495	0.106671703	0.288771251	0.142239235	0.558286348	0.910444892	Bacteria.Firmicutes.Bacilli.Lactobacillales	NUP35
273199	ENSG00000163002	rs1829121	0.311119214	0.189758554	0.861952707	0.663717253	0.181144623	-0.2876036	0.01096001	0.035867237	0.177469386	0.217068408	0.062783256	0.082122781	0.22374919	0.095431211	0.949153628	0.933192521	Bacteria.Proteobacteria.Betaproteobacteria.Burkholderiales.Alcaligenaceae	NUP35
273200	ENSG00000163002	rs1829121	0.231009796	0.248373031	0.624944894	0.804194526	0.278194381	-0.284877881	0.04620463	-0.025726139	0.230119624	0.244614232	0.094073084	0.103350424	0.24113068	0.156639414	0.963485106	0.977431316	Bacteria.Firmicutes.Bacilli.Lactobacillales.Carnobacteriaceae.Granulicatella	NUP35
273201	ENSG00000163002	rs1829121	0.257822772	0.269580582	0.587810946	0.659795388	0.179307607	-0.212152376	-0.042621359	0.044561966	0.157092721	0.190546747	0.078250606	0.10077498	0.147352155	0.066153341	0.766029438	0.965961101	Bacteria.Actinobacteria.Actinobacteria.Bifidobacteriales.Bifidobacteriaceae.Bifidobacterium	NUP35
273202	ENSG00000163002	rs1829121	0.70137429	0.828599572	0.574275427	0.317686297	0.091854428	-0.05543341	-0.056384932	0.104221799	0.238498027	0.255032241	0.099871125	0.103513225	0.395628252	0.364361924	0.998201428	0.99782309	Bacteria.Firmicutes.Bacilli.Bacillales.Staphylococcaceae.Staphylococcus	NUP35
273203	ENSG00000163002	rs1829121	0.906391598	0.840223473	0.725411325	0.833836042	0.051248517	-0.116098331	0.030901845	-0.025532927	0.434148883	0.573596788	0.087606467	0.121229919	0.924165716	0.760401001	0.956359196	0.942918039	Bacteria.Firmicutes.Clostridia.Clostridiales.Ruminococcaceae	NUP35
273204	ENSG00000163002	rs1829121	0.344402774	0.186821792	0.984550195	0.546847848	0.202952846	-0.345254961	0.002420036	-0.092135929	0.213111167	0.25883141	0.124499056	0.152136284	0.279964837	0.09287997	0.902899748	0.994506574	Bacteria.Firmicutes.Clostridia.Clostridiales.Family.XIII	NUP35
273205	ENSG00000163002	rs1829121	0.181403505	0.275390312	0.085944263	0.02828678	0.201834911	-0.19557195	0.117491328	-0.188216382	0.149429512	0.177815903	0.067397297	0.08392767	0.113033147	0.067782964	0.863250727	0.929528231	Bacteria.Proteobacteria.Deltaproteobacteria	NUP35
273206	ENSG00000163002	rs1829121	0.928865833	0.707155872	0.277254343	0.498292487	-0.02237537	-0.09713384	-0.099108308	0.063768575	0.249687792	0.257439666	0.090463836	0.093648053	0.641995701	0.370415489	0.984987993	0.971423926	Bacteria.Proteobacteria.Deltaproteobacteria.Desulfovibrionales.Desulfovibrionaceae.Desulfovibrio	NUP35
273207	ENSG00000163002	rs1829121	0.202065553	0.194313409	0.940348318	0.435266498	0.205917898	-0.238726707	0.004867616	0.056845583	0.159810299	0.182058927	0.064799879	0.072415408	0.125612284	0.048718182	0.861813406	0.8806471	Bacteria.Fusobacteria.Fusobacteriia.Fusobacteriales.Fusobacteriaceae.Fusobacterium	NUP35
273208	ENSG00000163002	rs1829121	0.586557773	0.170599427	0.7230672	0.492241893	0.133957899	-0.434621401	-0.033358745	-0.077983425	0.24511483	0.313719081	0.093736555	0.112922126	0.491711962	0.14380456	0.996423631	0.969957117	Bacteria.Bacteroidetes.Bacteroidia.Bacteroidales.Prevotellaceae.Prevotella.7	NUP35
273209	ENSG00000163002	rs1829121	0.399277039	0.099102815	0.746636192	0.325716396	0.172194918	-0.442184581	-0.024817802	-0.095413529	0.202962249	0.26433954	0.076495899	0.096362571	0.317672456	0.066001752	0.933067953	0.926870238	Bacteria.Firmicutes.Clostridia.Clostridiales.Lachnospiraceae.Lachnospiraceae.UCG.010	NUP35
273210	ENSG00000163002	rs1829121	0.913521064	0.9085866	0.102930587	0.20372335	-0.021831872	-0.027212636	-0.111965931	0.103142958	0.200264149	0.236091608	0.067704916	0.080345977	0.418516593	0.28742116	0.998735039	0.999709092	Bacteria.Bacteroidetes.Bacteroidia.Bacteroidales.Prevotellaceae.Prevotella.9	NUP35
273211	ENSG00000163002	rs1829121	0.683283329	0.65497719	0.14281704	0.063678597	-0.107310035	0.115841778	-0.14735488	0.232186968	0.261862653	0.258059289	0.09935839	0.123102326	0.471393598	0.347631248	0.940017368	0.80329059	Bacteria.Firmicutes.Clostridia.Clostridiales.Ruminococcaceae.Ruminiclostridium.6	NUP35
273212	ENSG00000163002	rs1829121	0.471568694	0.54231081	0.722704377	0.273933807	0.149115181	-0.131143834	-0.029496249	0.093716869	0.205934258	0.214111935	0.082769903	0.084947737	0.26103299	0.175103101	0.999305535	0.989974535	Bacteria.Proteobacteria.Gammaproteobacteria.Pseudomonadales.Pseudomonadaceae.Pseudomonas	NUP35
273213	ENSG00000163002	rs1829121	0.090833012	0.159402963	0.239747352	0.395583748	0.316884862	-0.365449447	0.15655528	-0.145074972	0.184653196	0.256789336	0.131966695	0.169656482	0.121561317	0.085896338	0.788586915	0.994989321	Bacteria.Actinobacteria.Coriobacteriia.Coriobacteriales	NUP35
273214	ENSG00000163002	rs1829121	0.219108996	0.087127231	0.970417359	0.302449317	0.200441409	-0.364146098	0.002845389	-0.108274241	0.161555142	0.209691666	0.076436006	0.104178135	0.149045312	0.024395295	0.999417824	0.997023453	Bacteria.Firmicutes.Clostridia.Clostridiales.Christensenellaceae.Christensenellaceae.R.7.group	NUP35
273215	ENSG00000163002	rs1829121	0.233131545	0.262354531	0.776585963	0.731648708	0.227971283	-0.298419502	0.032506327	-0.055938766	0.189443914	0.263969797	0.114083211	0.162429021	0.221452927	0.126027131	0.949650893	0.989731238	Bacteria.Actinobacteria.Coriobacteriia.Coriobacteriales.Coriobacteriaceae	NUP35
273216	ENSG00000163002	rs1829121	0.130510566	0.134886992	0.383982199	0.400977195	0.265214021	-0.314091107	-0.067638684	0.066447722	0.173211764	0.2075047	0.077176374	0.078605056	0.130455003	0.053327402	0.908249654	0.897651317	Bacteria.Firmicutes.Clostridia.Clostridiales.Lachnospiraceae.Roseburia	NUP35
273217	ENSG00000163002	rs1829121	0.420973687	0.438626602	0.313788682	0.55098737	0.133739485	-0.17274666	-0.070013631	0.069021225	0.165154275	0.221687551	0.068975545	0.115158943	0.221857899	0.137225007	0.998970432	0.998994847	Bacteria.Firmicutes.Erysipelotrichia.Erysipelotrichales.Erysipelotrichaceae.Erysipelatoclostridium	NUP35
273218	ENSG00000163002	rs1829121	0.728762422	0.991807644	0.506599102	0.72758519	-0.224946712	0.006775869	0.080922615	-0.044835597	0.645938563	0.65742086	0.12118058	0.128166423	0.898942581	0.755569019	0.876277026	0.860203248	Bacteria.Firmicutes.Clostridia.Clostridiales.Lachnospiraceae	NUP35
273219	ENSG00000163006	rs6748168	0.904553048	0.784567985	0.814967403	0.932990828	0.099308825	-0.122879387	-0.067907615	0.013251485	0.825006309	0.447669757	0.289018036	0.157000905	0.715597868	0.446053787	0.998986731	0.998377846	Bacteria.Firmicutes.Clostridia.Clostridiales.Family.XI.Anaerococcus	CCDC138
273220	ENSG00000163006	rs6748168	0.761848334	0.756338136	0.324580108	0.275963164	-0.209784764	0.113361444	0.307256256	-0.18221131	0.68937601	0.363822	0.309579093	0.165867854	0.451930488	0.259029976	0.682863971	0.982679299	Bacteria.Firmicutes.Bacilli	CCDC138
273221	ENSG00000163006	rs6748168	0.472804559	0.463664795	0.402467506	0.466904897	0.37156044	-0.202819599	0.210965679	-0.095009929	0.51457965	0.27515325	0.250359752	0.129837383	0.231883074	0.110017453	0.689263243	0.839286435	Bacteria.Proteobacteria.Betaproteobacteria.Burkholderiales.Alcaligenaceae.Sutterella	CCDC138
273222	ENSG00000163006	rs6748168	0.83279765	0.865516956	0.27181576	0.270470919	-0.127021827	0.054579707	-0.294766294	0.160300017	0.59929518	0.321025257	0.265996689	0.144245398	0.474494607	0.237095263	0.740234322	0.966967496	Bacteria.Bacteroidetes.Bacteroidia.Bacteroidales.Porphyromonadaceae.Odoribacter	CCDC138
273223	ENSG00000163006	rs6748168	0.700173649	0.927585595	0.35265718	0.532928732	-0.301842659	0.038444813	-0.290545389	0.104249248	0.780426994	0.421402058	0.310393366	0.166310092	0.617532613	0.422342497	0.996483139	0.871021559	Bacteria.Bacteroidetes.Bacteroidia.Bacteroidales.Porphyromonadaceae.Butyricimonas	CCDC138
273224	ENSG00000163006	rs6748168	0.365605874	0.332139935	0.345387874	0.319509149	0.522368812	-0.297247608	0.276704752	-0.153709737	0.573395739	0.304247283	0.291152511	0.153245224	0.202836748	0.096582929	0.803185959	0.968614954	Bacteria.Firmicutes.Clostridia.Clostridiales.Peptostreptococcaceae.Intestinibacter	CCDC138
273225	ENSG00000163006	rs6748168	0.099730763	0.055924767	0.061565083	0.030695987	1.026111858	-0.650356219	0.544633194	-0.340080695	0.614576856	0.334215773	0.286379856	0.153995307	0.167383009	0.055589669	0.988161388	0.950695192	Bacteria.Firmicutes.Bacilli.Lactobacillales.Carnobacteriaceae	CCDC138
273226	ENSG00000163006	rs6748168	0.51254638	0.48807526	0.281707388	0.351807621	0.327337345	-0.185756714	0.252811368	-0.119712663	0.49714135	0.266401084	0.232926924	0.12766365	0.228130884	0.107457664	0.622105189	0.950702349	Bacteria.Actinobacteria.Actinobacteria.Bifidobacteriales.Bifidobacteriaceae	CCDC138
273227	ENSG00000163006	rs6748168	0.654307496	0.591054417	0.438305519	0.381316821	0.224333615	-0.144407928	-0.186261801	0.112498577	0.498708331	0.267450917	0.238863348	0.127640774	0.228784147	0.1234876	0.972085394	0.950708623	Bacteria.Proteobacteria.Deltaproteobacteria.Desulfovibrionales.Desulfovibrionaceae	CCDC138
273228	ENSG00000163006	rs6748168	0.839473388	0.763320495	0.723984962	0.784650278	0.124368085	-0.098573029	-0.114872056	0.046751152	0.611543084	0.326000795	0.323905581	0.170388885	0.411766708	0.221251972	0.924356744	0.901530053	Bacteria.Firmicutes.Clostridia.Clostridiales.Ruminococcaceae.Ruminococcaceae.UCG.005	CCDC138
273229	ENSG00000163006	rs6748168	0.732178306	0.848445829	0.934890756	0.689462724	0.219449179	-0.065031948	-0.024972462	0.064225418	0.638524861	0.338966288	0.304522843	0.160025488	0.396473536	0.238753234	0.948662591	0.934146702	Bacteria.Firmicutes.Clostridia.Clostridiales.Ruminococcaceae.Ruminococcus.2	CCDC138
273230	ENSG00000163006	rs6748168	0.656090091	0.666352896	0.951281772	0.867541267	0.221169052	-0.115326114	0.018684432	0.027128151	0.494402796	0.266279403	0.3046542	0.162023844	0.273121477	0.118851577	0.875513346	0.999116829	Bacteria.Firmicutes.Clostridia.Clostridiales.Ruminococcaceaencultured	CCDC138
273231	ENSG00000163006	rs6748168	0.455368765	0.407522331	0.499047903	0.454309692	2.498431461	-1.465936234	-0.390274581	0.227444805	3.327152354	1.75859516	0.574154811	0.302174004	0.999415694	0.806058889	0.990344402	0.945584009	Bacteria.Firmicutes	CCDC138
273232	ENSG00000163006	rs6748168	0.912731411	0.972054584	0.256489745	0.214766343	-0.063488467	0.010673967	0.397750183	-0.224536117	0.577089799	0.303542499	0.347487341	0.179253997	0.320218686	0.222075107	0.542209922	0.832236893	Bacteria.Firmicutes.Negativicutes.Selenomonadales.Veillonellaceae.Veillonella	CCDC138
273233	ENSG00000163006	rs6748168	0.385878333	0.403804018	0.248146416	0.320887233	0.463559344	-0.243965495	0.292115148	-0.1367542	0.531052102	0.290350015	0.25070725	0.136732683	0.286876977	0.156769858	0.786683133	0.979807507	Bacteria.Firmicutes.Clostridia.Clostridiales.Ruminococcaceae..Eubacterium..coprostanoligenes.group	CCDC138
273234	ENSG00000163006	rs6748168	0.657997239	0.614177275	0.406348681	0.424361651	0.220576272	-0.134556263	-0.186408478	0.094190629	0.496020293	0.265646698	0.223061332	0.117172403	0.218158601	0.128739223	0.937508231	0.934586728	Bacteria.Firmicutes.Negativicutes.Selenomonadales.Veillonellaceae.Dialister	CCDC138
273235	ENSG00000163006	rs6748168	0.605201499	0.398579609	0.157895396	0.296172694	0.259393561	-0.240688421	0.388932184	-0.151904944	0.499385233	0.283272438	0.272287339	0.144256731	0.443500177	0.165430474	0.951961461	0.892167714	Bacteria.Proteobacteria.Betaproteobacteria	CCDC138
273236	ENSG00000163006	rs6748168	0.704039394	0.641085193	0.873384641	0.945047142	0.208279605	-0.135876932	-0.048691477	0.010937619	0.54591363	0.29012511	0.304357833	0.158079629	0.322306086	0.141858351	0.852812716	0.925536989	Bacteria.Firmicutes.Clostridia.Clostridiales.Lachnospiraceae.Lachnospira	CCDC138
273237	ENSG00000163006	rs6748168	0.36530696	0.290625569	0.201846421	0.160463178	0.467086853	-0.300774415	-0.238443675	0.146536822	0.512392079	0.282339885	0.184962147	0.103232261	0.231344398	0.114094435	0.999507593	0.935584968	Bacteria.Firmicutes.Clostridia.Clostridiales.Lachnospiraceae.Lachnoclostridium	CCDC138
273238	ENSG00000163006	rs6748168	0.779213331	0.814675118	0.978345498	0.889094099	0.235583081	-0.10365484	-0.012054841	0.032414685	0.836906967	0.440450997	0.442439412	0.231549724	0.497495605	0.317162877	0.99997417	0.999834196	Bacteria.Actinobacteria.Coriobacteriia.Coriobacteriales.Coriobacteriaceae.Collinsella	CCDC138
273239	ENSG00000163006	rs6748168	0.714966616	0.724252138	0.717927065	0.549993175	0.194071692	-0.1001529	0.097288495	-0.087834276	0.529142661	0.28268742	0.268173527	0.146181647	0.323838338	0.168668133	0.727174285	0.921307549	Bacteria.Firmicutes.Bacilli.Lactobacillales.Streptococcaceae.Streptococcus	CCDC138
273240	ENSG00000163006	rs6748168	0.288827543	0.250893549	0.320708511	0.282655555	0.828128265	-0.470058371	-0.321732204	0.184769748	0.774454728	0.405798192	0.321561905	0.1705757	0.278750407	0.139916504	0.998793879	0.998019463	Bacteria.Firmicutes.Clostridia.Clostridiales.Lachnospiraceae.Blautia	CCDC138
273241	ENSG00000163006	rs6748168	0.602885129	0.586033938	0.642311326	0.715485286	0.260871847	-0.147136647	-0.135476978	0.056075216	0.499018743	0.26885195	0.290339398	0.153182597	0.268237756	0.115991678	0.886395318	0.994372741	Bacteria.Firmicutes.Clostridia.Clostridiales.Lachnospiraceae..Eubacterium..hallii.group	CCDC138
273242	ENSG00000163006	rs6748168	0.491356375	0.362406529	0.826780276	0.648198628	0.353538163	-0.255168445	0.08259483	-0.089325127	0.510883434	0.27822072	0.375937913	0.1948793	0.278109924	0.088883944	0.963722971	0.931180862	Bacteria.Firmicutes.Clostridia.Clostridiales.Lachnospiraceae..Eubacterium..eligens.group	CCDC138
273243	ENSG00000163006	rs6748168	0.410994254	0.227026184	0.601384959	0.343957587	0.604966545	-0.522412257	-0.105291066	0.112263054	0.731169246	0.428411685	0.200577945	0.117772655	0.629430799	0.306959423	0.849468306	0.890273479	Bacteria.Firmicutes.Clostridia.Clostridiales.Lachnospiraceae..Eubacterium..rectale.group	CCDC138
273244	ENSG00000163006	rs6748168	0.623802737	0.582562124	0.851759883	0.875073505	0.245397153	-0.147384005	0.044517447	-0.019737656	0.497984076	0.26682215	0.237290266	0.125057292	0.22282967	0.119652552	0.94253553	0.990947792	Bacteria.Bacteroidetes.Bacteroidia.Bacteroidales.Porphyromonadaceae.Parabacteroides	CCDC138
273245	ENSG00000163006	rs6748168	0.995242013	0.911723276	0.487650845	0.587675194	-0.003728252	-0.038694544	-0.204131517	0.091128495	0.622837148	0.347687694	0.292466668	0.167246247	0.589607143	0.34137117	0.896804449	0.996239777	Bacteria.Firmicutes.Clostridia.Clostridiales.Family.XIII.Family.XIII.AD3011.group	CCDC138
273246	ENSG00000163006	rs6748168	0.855205181	0.636679586	0.832892219	0.960967706	0.180251242	-0.274381435	0.048353433	0.006219538	0.983921028	0.578202154	0.228264942	0.126605281	0.860589388	0.675312955	0.99911693	0.997690506	Bacteria.Bacteroidetes.Bacteroidia.Bacteroidales.Bacteroidaceae.Bacteroides	CCDC138
273247	ENSG00000163006	rs6748168	0.860405151	0.695026965	0.680588487	0.882901992	0.110578926	-0.135860904	-0.1117114	0.022190311	0.626344033	0.345034165	0.270167436	0.150073838	0.546234986	0.268851696	0.998768023	0.999934415	Bacteria.Firmicutes.Clostridia.Clostridiales.Ruminococcaceae.Ruminococcaceae.NK4A214.group	CCDC138
273248	ENSG00000163006	rs6748168	0.317237829	0.282345731	0.357387727	0.320928371	0.853440829	-0.475647412	-0.298111796	0.170674656	0.846847392	0.438823022	0.321643991	0.170662419	0.229601595	0.089500461	0.999513786	0.883840942	Bacteria.Firmicutes.Erysipelotrichia.Erysipelotrichales.Erysipelotrichaceae	CCDC138
273249	ENSG00000163006	rs6748168	0.311415618	0.272841027	0.346288625	0.302897525	0.86346749	-0.485667094	-0.305147902	0.1777083	0.846471061	0.439212095	0.321685048	0.171145315	0.24869043	0.105423596	0.993501001	0.867406802	Bacteria.Firmicutes.Erysipelotrichia.Erysipelotrichales	CCDC138
273250	ENSG00000163006	rs6748168	0.921191005	0.891626053	0.76408289	0.72407607	-0.137891537	0.105307691	0.094554022	-0.062349773	1.388457804	0.769941181	0.313751462	0.175868696	0.845525328	0.757721588	0.924743847	0.99665811	Bacteria.Proteobacteria	CCDC138
273251	ENSG00000163006	rs6748168	0.677591965	0.625514246	0.50594638	0.432524955	0.209591826	-0.131574871	-0.167787545	0.104971875	0.501891082	0.268329847	0.250873006	0.132924506	0.24417422	0.120883756	0.998880039	0.962123116	Bacteria.Proteobacteria.Deltaproteobacteria.Desulfovibrionales.Desulfovibrionaceae.Bilophila	CCDC138
273252	ENSG00000163006	rs6748168	0.986252424	0.918361439	0.439482989	0.478201791	0.010026558	-0.031587659	-0.18215746	0.088255079	0.579694027	0.307001061	0.234204363	0.123735475	0.390242306	0.21262693	0.776143714	0.941587602	Bacteria.Firmicutes.Negativicutes.Selenomonadales.Acidaminococcaceae.Phascolarctobacterium	CCDC138
273253	ENSG00000163006	rs6748168	0.31103936	0.20083504	0.319273205	0.539327481	0.5006459	-0.350435724	0.250723927	-0.081151302	0.490406738	0.271218071	0.249843471	0.131515862	0.22374919	0.09931373	0.943988959	0.921403089	Bacteria.Proteobacteria.Betaproteobacteria.Burkholderiales.Alcaligenaceae	CCDC138
273254	ENSG00000163006	rs6748168	0.568205207	0.523786005	0.711015088	0.692726062	0.290748686	-0.177699001	-0.112199296	0.063590227	0.506906613	0.277250804	0.301534978	0.160219629	0.286662663	0.157249398	0.997851323	0.977487446	Bacteria.Firmicutes.Clostridia.Clostridiales.Lachnospiraceae.Fusicatenibacter	CCDC138
273255	ENSG00000163006	rs6748168	0.665468201	0.418577108	0.944128043	0.658490161	0.365610093	-0.380381521	-0.014835329	0.050939191	0.84178679	0.467304168	0.210879738	0.114726193	0.763028507	0.408040694	0.999785669	0.999420701	Bacteria.Firmicutes.Clostridia.Clostridiales.Ruminococcaceae.Faecalibacterium	CCDC138
273256	ENSG00000163006	rs6748168	0.614374058	0.408232144	0.158411317	0.295733675	0.250700114	-0.230950302	0.386725716	-0.150509192	0.495218445	0.277479089	0.271083761	0.142800304	0.383562878	0.182056357	0.938500455	0.851809344	Bacteria.Proteobacteria.Betaproteobacteria.Burkholderiales	CCDC138
273257	ENSG00000163006	rs6748168	0.613855482	0.56005181	0.776222565	0.7160156	0.397348641	-0.237512657	0.142284767	-0.094248785	0.78374915	0.405495631	0.498524699	0.25796579	0.326068763	0.167246958	0.83938296	0.837383941	Bacteria.Firmicutes.Clostridia.Clostridiales.Ruminococcaceae.Butyricicoccus	CCDC138
273258	ENSG00000163006	rs6748168	0.632497152	0.562103309	0.920210264	0.857247321	0.298337214	-0.195635443	0.024033451	-0.022824763	0.620955536	0.335758881	0.239013148	0.126394013	0.403718292	0.250781996	0.999614985	0.99936283	Bacteria.Firmicutes.Clostridia.Clostridiales.Lachnospiraceae.Tyzzerella.4	CCDC138
273259	ENSG00000163006	rs6748168	0.485068331	0.532813031	0.571542347	0.636018882	0.95188235	-0.444577762	-0.307111297	0.132621748	1.35571098	0.709039423	0.540097221	0.278925174	0.76662701	0.503169995	0.99967607	0.999141757	Bacteria.Firmicutes.Negativicutes.Selenomonadales	CCDC138
273260	ENSG00000163006	rs6748168	0.23771928	0.24596158	0.033552794	0.033385471	-0.815544879	0.449262868	-0.819825531	0.445540422	0.684461429	0.383782472	0.377671038	0.205047392	0.3724569	0.204948546	0.775444655	0.786780669	Bacteria.Firmicutes.Clostridia.Clostridiales.Ruminococcaceae.Anaerotruncus	CCDC138
273261	ENSG00000163006	rs6748168	0.166580814	0.160047953	0.182535694	0.194020021	1.138063756	-0.593380144	0.510380872	-0.252903623	0.813650776	0.417603159	0.378856719	0.192742113	0.10247573	0.052965546	0.941114973	0.937493061	Bacteria.Proteobacteria.Betaproteobacteria.Burkholderiales.Alcaligenaceae.Parasutterella	CCDC138
273262	ENSG00000163006	rs6748168	0.584666178	0.521702911	0.746825059	0.686022156	0.452173682	-0.275901729	-0.11336311	0.073391546	0.823209711	0.42831118	0.349689199	0.180746784	0.350658463	0.174822246	0.998997514	0.969189617	Bacteria.Firmicutes.Clostridia.Clostridiales.Ruminococcaceae.Subdoligranulum	CCDC138
273263	ENSG00000163006	rs6748168	0.530117841	0.585512508	0.109715887	0.1229687	-0.398079631	0.185381458	0.576678354	-0.297344192	0.630714364	0.338261906	0.355683159	0.190308492	0.390727515	0.200810474	0.925664213	0.949592213	Bacteria.Actinobacteria	CCDC138
273264	ENSG00000163006	rs6748168	0.408134864	0.362958944	0.37846671	0.352731667	0.447856508	-0.268823713	0.215690005	-0.121726064	0.537972426	0.29344933	0.243253654	0.130061769	0.241141892	0.130999946	0.999305535	0.989974535	Bacteria.Proteobacteria.Gammaproteobacteria.Pseudomonadales.Pseudomonadaceae.Pseudomonas	CCDC138
273265	ENSG00000163006	rs6748168	0.358024767	0.388551462	0.23669497	0.329716976	0.489482489	-0.245168172	0.326434125	-0.13869493	0.528825814	0.282458943	0.273361925	0.141246313	0.171074522	0.101712023	0.998409995	0.996467843	Bacteria.Verrucomicrobia	CCDC138
273266	ENSG00000163006	rs6748168	0.409439728	0.369158636	0.508501359	0.476658146	0.719240177	-0.409893646	0.296824535	-0.166129625	0.866384739	0.453303389	0.446493968	0.232099161	0.388490231	0.18012797	0.999274386	0.998480911	Bacteria.Firmicutes.Clostridia.Clostridiales.Ruminococcaceae.Ruminococcaceae.UCG.013	CCDC138
273267	ENSG00000163006	rs6748168	0.283857849	0.280450618	0.343317034	0.355082763	1.178060753	-0.617214307	0.500256764	-0.252382568	1.090305292	0.567171581	0.524107226	0.270994711	0.416614764	0.194389591	0.97762116	0.998920199	Bacteria.Firmicutes.Clostridia.Clostridiales.Lachnospiraceae..Eubacterium..ventriosum.group	CCDC138
273268	ENSG00000163006	rs6748168	0.761489297	0.739416268	0.896867799	0.897555224	0.414499816	-0.232690611	0.060290936	-0.030757552	1.359976518	0.696616714	0.463351153	0.237974838	0.632079687	0.432133992	0.999437234	0.999779617	Bacteria.Proteobacteria.Betaproteobacteria.Neisseriales.Neisseriaceae	CCDC138
273269	ENSG00000163006	rs6748168	0.743542757	0.693162224	0.293439051	0.320418727	0.164120878	-0.105903463	-0.257495224	0.130489068	0.499544516	0.267230646	0.243138665	0.130341334	0.284639669	0.154763487	0.999334555	0.984995763	Bacteria.Firmicutes.Erysipelotrichia.Erysipelotrichales.Erysipelotrichaceae.Erysipelotrichaceae.UCG.003	CCDC138
273270	ENSG00000163006	rs6748168	0.779726308	0.746071573	0.499128942	0.496757252	0.145712914	-0.091431484	0.203806355	-0.106374379	0.518882218	0.281169779	0.29988777	0.155658601	0.378322181	0.200480845	0.929367349	0.915747216	Bacteria.Firmicutes.Clostridia.Clostridiales.Lachnospiraceae.Roseburia	CCDC138
273271	ENSG00000163006	rs6748168	0.417371462	0.392510779	0.524406259	0.515599298	0.618401272	-0.35710928	0.167573951	-0.09376351	0.757740015	0.414898138	0.261845751	0.143442975	0.387718025	0.311862082	0.673347102	0.824869857	Bacteria.Firmicutes.Erysipelotrichia.Erysipelotrichales.Erysipelotrichaceae.Holdemanella	CCDC138
273272	ENSG00000163006	rs6748168	0.890541761	0.898749125	0.563514752	0.463293688	0.081494444	-0.040030568	0.167958148	-0.11551444	0.589894222	0.313393938	0.289304145	0.156580996	0.43056717	0.215163737	0.630341679	0.910444892	Bacteria.Firmicutes.Bacilli.Lactobacillales	CCDC138
273273	ENSG00000163006	rs6748168	0.640426485	0.601779725	0.837269953	0.798460027	0.23656349	-0.141370089	0.060851568	-0.04173633	0.504114468	0.269601188	0.295110368	0.162795129	0.190712458	0.115536159	0.978471491	0.962141134	Bacteria.Firmicutes.Clostridia.Clostridiales.Ruminococcaceae.Ruminiclostridium.5	CCDC138
273274	ENSG00000163006	rs6748168	0.814911354	0.843447368	0.079555812	0.073187272	-0.124233826	0.056179491	0.517437763	-0.282133299	0.528581925	0.283355925	0.290573472	0.154959369	0.394971134	0.233534519	0.473345558	0.836398014	Bacteria.Actinobacteria.Actinobacteria	CCDC138
273275	ENSG00000163006	rs6748168	0.758228537	0.757299369	0.408955863	0.370496043	0.155962567	-0.085009441	-0.199428578	0.117679014	0.504590194	0.273945794	0.239979041	0.130508198	0.313732329	0.129870133	0.999989953	0.995249858	Bacteria.Firmicutes.Clostridia.Clostridiales.Christensenellaceae	CCDC138
273276	ENSG00000163006	rs6748168	0.431473396	0.418075113	0.37772079	0.441300202	0.416031271	-0.228459012	0.233882325	-0.109089906	0.525607471	0.2803611	0.26335613	0.140820828	0.213337786	0.084063408	0.679173939	0.869357444	Bacteria.Firmicutes.Clostridia.Clostridiales.Peptostreptococcaceae	CCDC138
273277	ENSG00000163006	rs6748168	0.408670694	0.351739017	0.418720291	0.363113714	0.456793294	-0.277203199	0.264336804	-0.156739384	0.549338386	0.295571889	0.324842011	0.171153047	0.221919149	0.113690354	0.998173674	0.991886968	Bacteria.Firmicutes.Bacilli.Bacillales	CCDC138
273278	ENSG00000163006	rs6748168	0.624208964	0.482088817	0.938919364	0.773533539	0.326690806	-0.260074222	0.021741364	-0.04418584	0.663731525	0.367884291	0.282646572	0.152924362	0.548153686	0.28338599	0.848619078	0.896476225	Bacteria.Firmicutes.Erysipelotrichia.Erysipelotrichales.Erysipelotrichaceae.Faecalitalea	CCDC138
273279	ENSG00000163006	rs6748168	0.75333687	0.696891063	0.899296861	0.838434941	0.33185107	-0.209957672	0.048070325	-0.039526894	1.051646603	0.536667239	0.378394363	0.193094822	0.379296384	0.263184123	0.93214298	0.862613007	Bacteria.Firmicutes.Clostridia.Clostridiales.Lachnospiraceae.Tyzzerella	CCDC138
273280	ENSG00000163006	rs6748168	0.248676379	0.195890012	0.246274815	0.187197329	0.762102323	-0.451873241	0.35081254	-0.207217328	0.65481341	0.345844216	0.299882213	0.155481245	0.205466704	0.085233497	0.99830237	0.997282036	Bacteria.Firmicutes.Clostridia.Clostridiales.Clostridiaceae.1.Clostridium.sensu.stricto.1	CCDC138
273281	ENSG00000163006	rs6748168	0.563434835	0.527913798	0.750341813	0.813913016	0.295336441	-0.172337551	-0.079711328	0.030992631	0.508605926	0.271589082	0.249472506	0.131144561	0.205949568	0.108773662	0.890243362	0.983250604	Bacteria.Proteobacteria.Gammaproteobacteria.Pasteurellales.Pasteurellaceae.Haemophilus	CCDC138
273282	ENSG00000163006	rs6748168	0.470725956	0.422165883	0.578375707	0.524424976	0.451087135	-0.264427199	-0.168873626	0.100326332	0.62178271	0.327383676	0.302356227	0.156773848	0.230206159	0.142817558	0.895232906	0.996677764	Bacteria.Bacteroidetes.Bacteroidia.Bacteroidales.Porphyromonadaceae	CCDC138
273283	ENSG00000163006	rs6748168	0.49773392	0.456128584	0.383558334	0.35095635	0.344606992	-0.202849401	0.192239091	-0.108719004	0.505416804	0.270591656	0.219150067	0.115733733	0.222187021	0.09412486	0.757785281	0.874975671	Bacteria.Fusobacteria.Fusobacteriia.Fusobacteriales	CCDC138
273284	ENSG00000163006	rs6748168	0.567647812	0.539730205	0.705057266	0.698552763	0.590598368	-0.325709878	-0.169162597	0.088215585	1.028195136	0.528379657	0.444993103	0.226794609	0.384572711	0.243511713	0.938504466	0.91465847	Bacteria.Firmicutes.Negativicutes.Selenomonadales.Veillonellaceae	CCDC138
273285	ENSG00000163006	rs6748168	0.69653402	0.687880804	0.814514307	0.715353853	0.208892229	-0.115147431	0.063611573	-0.053940835	0.53328213	0.28536777	0.270060035	0.147280829	0.309251154	0.149905612	0.753872628	0.955303348	Bacteria.Firmicutes.Bacilli.Lactobacillales.Streptococcaceae	CCDC138
273286	ENSG00000163006	rs6748168	0.884065391	0.836001761	0.445760431	0.434336249	0.079738586	-0.060112319	-0.180643871	0.097558998	0.544726406	0.289238062	0.235490846	0.124027496	0.3217199	0.186827533	0.683113372	0.957040409	Bacteria.Firmicutes.Negativicutes.Selenomonadales.Acidaminococcaceae	CCDC138
273287	ENSG00000163006	rs6748168	0.624442131	0.552808565	0.864498004	0.749227504	0.281507119	-0.181434177	-0.036437074	0.037007639	0.572318281	0.304108327	0.212686949	0.115289951	0.288417218	0.145180287	0.997528932	0.997707395	Bacteria.Bacteroidetes.Bacteroidia.Bacteroidales.Rikenellaceae.Alistipes	CCDC138
273288	ENSG00000163006	rs6748168	0.786978383	0.907119076	0.515948649	0.635614019	-0.229098199	0.051624002	-0.253976785	0.097465991	0.844329406	0.440771241	0.388867826	0.2047409	0.460179285	0.280359369	0.999550585	0.968543565	Bacteria.Firmicutes.Clostridia.Clostridiales.Lachnospiraceae.Lachnospiraceae.ND3007.group	CCDC138
273289	ENSG00000163006	rs6748168	0.622271493	0.53909563	0.867543406	0.778715029	0.328394525	-0.220327363	0.043590565	-0.039306011	0.663475656	0.356863554	0.260350441	0.139311275	0.455364064	0.243459873	0.999814869	0.942552604	Bacteria.Actinobacteria.Actinobacteria.Corynebacteriales.Corynebacteriaceae	CCDC138
273290	ENSG00000163006	rs6748168	0.820280595	0.840048207	0.82944957	0.715764675	0.169904996	-0.07916592	0.041112933	-0.037722961	0.744899679	0.390693513	0.190105941	0.103155114	0.522641862	0.286283214	0.99617189	0.965530807	Bacteria.Proteobacteria.Gammaproteobacteria.Enterobacteriales.Enterobacteriaceae	CCDC138
273291	ENSG00000163006	rs6748168	0.565470945	0.530895195	0.750717886	0.805190894	0.29441462	-0.171410688	-0.079627479	0.032540615	0.509682987	0.27209738	0.249599288	0.131409197	0.211230659	0.10661255	0.868669999	0.934219965	Bacteria.Proteobacteria.Gammaproteobacteria.Pasteurellales.Pasteurellaceae	CCDC138
273292	ENSG00000163006	rs6748168	0.562066555	0.52427236	0.510985415	0.455028994	0.291313463	-0.171205909	-0.176672043	0.106825255	0.499918949	0.267434324	0.267325806	0.142151189	0.211268243	0.129111538	0.976501163	0.923157358	Bacteria.Firmicutes.Clostridia.Clostridiales.Lachnospiraceae.Coprococcus.1	CCDC138
273293	ENSG00000163006	rs6748168	0.9003818	0.865297574	0.104468529	0.088359058	0.062784484	-0.045529393	-0.322755737	0.180865906	0.499631412	0.267352965	0.196056319	0.104565147	0.286187394	0.212954374	0.99994518	0.999865593	Bacteria.Bacteroidetes.Bacteroidia.Bacteroidales.Prevotellaceae	CCDC138
273294	ENSG00000163006	rs6748168	0.343433221	0.373072144	0.251404283	0.346479653	0.514614219	-0.257734182	0.319282303	-0.135118992	0.539279905	0.287385242	0.275934404	0.142498429	0.169400571	0.096582305	0.99894297	0.998882343	Bacteria.Verrucomicrobia.Verrucomicrobiae.Verrucomicrobiales.Verrucomicrobiaceae.Akkermansia	CCDC138
273295	ENSG00000163006	rs6748168	0.512068416	0.487645769	0.28244659	0.352581363	0.327761858	-0.185967429	0.25249634	-0.119550852	0.497220491	0.266439198	0.232997449	0.127697466	0.228484143	0.107344033	0.623330485	0.950831879	Bacteria.Actinobacteria.Actinobacteria.Bifidobacteriales.Bifidobacteriaceae.Bifidobacterium	CCDC138
273296	ENSG00000163006	rs6748168	0.44962074	0.36912608	0.506849477	0.426981641	1.936927649	-1.233106066	-0.303259749	0.19333499	2.546668356	1.363604733	0.454396134	0.241879275	0.987348183	0.70226077	0.996576058	0.825128331	Bacteria.Firmicutes.Clostridia.Clostridiales	CCDC138
273297	ENSG00000163006	rs6748168	0.982388248	0.927772954	0.783938349	0.811187609	0.02124836	-0.045221434	-0.114400911	0.05128381	0.958918807	0.496971527	0.415535248	0.213813522	0.558736175	0.389473609	0.883958892	0.925554952	Bacteria.Firmicutes.Clostridia.Clostridiales.Ruminococcaceae.Ruminococcaceae.UCG.014	CCDC138
273298	ENSG00000163006	rs6748168	0.649347765	0.39076771	0.809015457	0.528365635	0.593058736	-0.610062865	-0.069625882	0.097854406	1.298421095	0.706167119	0.286918739	0.154379599	0.899877412	0.606247665	0.956359196	0.934987633	Bacteria.Firmicutes.Clostridia.Clostridiales.Ruminococcaceae	CCDC138
273299	ENSG00000163006	rs6748168	0.665827814	0.520758075	0.868274156	0.941963291	0.253758873	-0.213398528	-0.042683603	-0.01039663	0.584929024	0.330528133	0.256361183	0.142263207	0.534229231	0.256741855	0.99946547	0.97213975	Bacteria.Firmicutes.Erysipelotrichia.Erysipelotrichales.Erysipelotrichaceae..Clostridium..innocuum.group	CCDC138
273300	ENSG00000163006	rs6748168	0.995188925	0.943302467	0.611949144	0.642225743	0.004183334	-0.026568223	-0.132529521	0.066065184	0.691150835	0.372150878	0.260005463	0.141547182	0.628164196	0.37312529	0.997152221	0.990360691	Bacteria.Firmicutes.Clostridia.Clostridiales.Family.XI	CCDC138
273301	ENSG00000163006	rs6748168	0.716133489	0.663694099	0.930867049	0.955811994	0.223186269	-0.142807	0.029478894	-0.009763318	0.611142534	0.326951489	0.338504309	0.175533828	0.36973931	0.191200503	0.99786128	0.999462671	Bacteria.Firmicutes.Clostridia.Clostridiales.Lachnospiraceae.Anaerostipes	CCDC138
273302	ENSG00000163006	rs6748168	0.350623744	0.338844417	0.29804626	0.365444331	0.511448987	-0.277714425	-0.288647058	0.134852279	0.544070237	0.288253474	0.275188127	0.147974971	0.161490313	0.080272155	0.997048205	0.999513539	Bacteria.Firmicutes.Clostridia.Clostridiales.Lachnospiraceae.Dorea	CCDC138
273303	ENSG00000163006	rs6748168	0.587694258	0.555566581	0.712510333	0.73307822	0.274227946	-0.161571955	-0.089312714	0.045057791	0.503310641	0.272713374	0.241335723	0.131563391	0.248846519	0.138594599	0.903417728	0.911929906	Bacteria.Firmicutes.Clostridia.Clostridiales.Lachnospiraceaencultured	CCDC138
273304	ENSG00000163006	rs6748168	0.49646856	0.472201066	0.308358559	0.328445975	0.343381542	-0.194571036	-0.35229571	0.173626638	0.502135322	0.269095938	0.343168763	0.176353184	0.192881584	0.126775016	0.996033175	0.944017275	Bacteria.Firmicutes.Clostridia.Clostridiales.Lachnospiraceae.Lachnospiraceae.NK4A136.group	CCDC138
273305	ENSG00000163006	rs6748168	0.140624739	0.119848181	0.130113345	0.114575456	1.086865445	-0.614240294	0.48379571	-0.265838312	0.728762271	0.389790101	0.31563577	0.16624263	0.281392029	0.103678935	0.999028109	0.997798285	Bacteria.Actinobacteria.Actinobacteria.Micrococcales.Micrococcaceae	CCDC138
273306	ENSG00000163006	rs6748168	0.21894478	0.182592894	0.167961804	0.142142317	0.751503918	-0.439191159	0.353942263	-0.202924123	0.605491453	0.326055666	0.253884973	0.136592714	0.23405491	0.092363722	0.974916192	0.944015052	Bacteria.Firmicutes.Clostridia.Clostridiales.Ruminococcaceae.Ruminococcus.1	CCDC138
273307	ENSG00000163006	rs6748168	0.72019795	0.539257461	0.692119686	0.95484034	0.196560205	-0.183601126	-0.106940081	0.00821141	0.546411161	0.297497151	0.268882473	0.144452397	0.428782875	0.183169029	0.959003817	0.998264076	Bacteria.Firmicutes.Clostridia.Clostridiales.Ruminococcaceae.Ruminococcaceae.UCG.003	CCDC138
273308	ENSG00000163006	rs6748168	0.537722033	0.505871689	0.612601903	0.620431065	0.319486991	-0.186807961	0.127908343	-0.066776331	0.515720312	0.279262799	0.251401223	0.134201117	0.252122336	0.136815461	0.999550314	0.996901429	Bacteria.Proteobacteria.Gammaproteobacteria.Pseudomonadales	CCDC138
273309	ENSG00000163006	rs6748168	0.731767221	0.59677611	0.939608675	0.805699695	0.394948367	-0.355836997	-0.0186003	0.03365639	1.147336442	0.669348372	0.244577027	0.136278421	0.906199841	0.679613971	0.998912436	0.995383189	Bacteria.Bacteroidetes.Bacteroidia.Bacteroidales	CCDC138
273310	ENSG00000163006	rs6748168	0.432023458	0.336225234	0.462064476	0.347659587	0.410254626	-0.275925291	0.144387933	-0.100846451	0.518931724	0.284837118	0.195180196	0.106616452	0.275307547	0.132063489	0.937318069	0.997412515	Bacteria.Proteobacteria.Gammaproteobacteria.Enterobacteriales.Enterobacteriaceae.Citrobacter	CCDC138
273311	ENSG00000163006	rs6748168	0.233812241	0.220027622	0.243215391	0.243268892	0.851503699	-0.472978931	0.307446394	-0.164456735	0.70864104	0.381988637	0.26109575	0.139679244	0.303014594	0.163850911	0.999586829	0.996426659	Bacteria.Firmicutes.Negativicutes.Selenomonadales.Veillonellaceae.Megasphaera	CCDC138
273312	ENSG00000163006	rs6748168	0.963407547	0.950556546	0.71585179	0.563554311	0.039000264	0.027974265	0.07585072	-0.065774525	0.846867129	0.449428241	0.20748371	0.113306665	0.632033132	0.387303921	0.889274123	0.995251343	Bacteria.Proteobacteria.Gammaproteobacteria	CCDC138
273313	ENSG00000163006	rs6748168	0.752045905	0.767462578	0.886732231	0.756329991	0.225722341	-0.110694784	0.02662212	-0.031660248	0.711468681	0.372814315	0.186179206	0.101606828	0.422845694	0.255260937	0.998302481	0.99762474	Bacteria.Proteobacteria.Gammaproteobacteria.Enterobacteriales.Enterobacteriaceae.Escherichia.Shigella	CCDC138
273314	ENSG00000163006	rs6748168	0.124310057	0.084865713	0.096498363	0.062038866	1.032582029	-0.620339459	0.488785428	-0.290336227	0.663289162	0.354595787	0.289890724	0.152950441	0.181780745	0.053226046	0.970727297	0.997803387	Bacteria.Actinobacteria.Actinobacteria.Micrococcales	CCDC138
273315	ENSG00000163006	rs6748168	0.731769847	0.596779919	0.939612396	0.805705672	0.394944179	-0.355832809	-0.018599134	0.033655225	1.147335971	0.669347458	0.244576795	0.136277981	0.907849349	0.680208927	0.998947111	0.995399427	Bacteria.Bacteroidetes	CCDC138
273316	ENSG00000163006	rs6748168	0.498816659	0.457158516	0.40181123	0.367600422	0.344547313	-0.202815378	0.184865076	-0.104964389	0.506608921	0.271168526	0.219077967	0.115701226	0.22191552	0.097231844	0.751704885	0.8806471	Bacteria.Fusobacteria.Fusobacteriia.Fusobacteriales.Fusobacteriaceae.Fusobacterium	CCDC138
273317	ENSG00000163006	rs6748168	0.322324132	0.173979002	0.420804699	0.224211808	0.710361689	-0.529922783	-0.247141483	0.200750823	0.712377949	0.385577911	0.305082323	0.163621904	0.423684858	0.162949972	0.995261573	0.962978444	Bacteria.Firmicutes.Clostridia.Clostridiales.Lachnospiraceae.Lachnospiraceae.UCG.008	CCDC138
273318	ENSG00000163006	rs6748168	0.10265396	0.058976972	0.064721161	0.033516725	1.018956239	-0.643203572	0.538498063	-0.33394682	0.615649393	0.334724643	0.286653474	0.153807686	0.165113903	0.060991858	0.963485106	0.971945944	Bacteria.Firmicutes.Bacilli.Lactobacillales.Carnobacteriaceae.Granulicatella	CCDC138
273319	ENSG00000163006	rs6748168	0.581436171	0.555355796	0.448504679	0.379377175	0.275117124	-0.157610835	-0.230165172	0.142117931	0.496581651	0.265885331	0.301873626	0.160587817	0.243396437	0.103230681	0.99813953	0.957617018	Bacteria.Firmicutes.Clostridia.Clostridiales.Ruminococcaceae.Flavonifractor	CCDC138
273320	ENSG00000163006	rs6748168	0.859135711	0.884761837	0.485235314	0.473410755	-0.131057713	0.056727099	-0.232408297	0.125858574	0.735579373	0.389884695	0.331132809	0.1745433	0.551414073	0.362689961	0.868956215	0.903145852	Bacteria.Firmicutes.Clostridia.Clostridiales.Lachnospiraceae..Eubacterium..xylanophilum.group	CCDC138
273321	ENSG00000163006	rs6748168	0.624727938	0.553054881	0.864600704	0.749147485	0.281401688	-0.18139468	-0.036362299	0.036978964	0.572577033	0.30423132	0.212413079	0.115162564	0.288583553	0.14377699	0.997466038	0.996556542	Bacteria.Bacteroidetes.Bacteroidia.Bacteroidales.Rikenellaceae	CCDC138
273322	ENSG00000163006	rs6748168	0.506145651	0.552891617	0.672016306	0.83465517	0.405967625	-0.194906393	0.165715747	-0.044822663	0.607281101	0.326758111	0.389663031	0.213887496	0.330440288	0.21292804	0.907348036	0.994989321	Bacteria.Actinobacteria.Coriobacteriia.Coriobacteriales	CCDC138
273323	ENSG00000163006	rs6748168	0.288284804	0.168700901	0.405814901	0.259007294	0.659358186	-0.470001955	0.288278919	-0.205799178	0.615923485	0.337729856	0.344568101	0.180755688	0.267556486	0.131520637	0.998201428	0.99782309	Bacteria.Firmicutes.Bacilli.Bacillales.Staphylococcaceae.Staphylococcus	CCDC138
273324	ENSG00000163006	rs6748168	0.785852256	0.782662482	0.362291943	0.331359043	0.138207579	-0.076155199	-0.210801467	0.123038196	0.50661038	0.274950149	0.229790356	0.12573085	0.323212803	0.130689752	0.999417824	0.997023453	Bacteria.Firmicutes.Clostridia.Clostridiales.Christensenellaceae.Christensenellaceae.R.7.group	CCDC138
273325	ENSG00000163006	rs6748168	0.762240454	0.973615544	0.091100664	0.211555053	-0.173166927	-0.010849352	-0.371787213	0.154234059	0.570014142	0.326790744	0.216828977	0.122258596	0.546434946	0.408602878	0.996423631	0.938343963	Bacteria.Bacteroidetes.Bacteroidia.Bacteroidales.Prevotellaceae.Prevotella.7	CCDC138
273326	ENSG00000163006	rs6748168	0.51702683	0.640222343	0.176122662	0.248538513	-0.467006037	0.181617814	-0.341003827	0.157419493	0.716886714	0.386789082	0.249371748	0.135218139	0.496709469	0.347298053	0.984987993	0.971423926	Bacteria.Proteobacteria.Deltaproteobacteria.Desulfovibrionales.Desulfovibrionaceae.Desulfovibrio	CCDC138
273327	ENSG00000163006	rs6748168	0.80833845	0.830830284	0.226700937	0.216725924	-0.142879275	0.06768896	-0.251913203	0.137631878	0.586664184	0.315588509	0.20643885	0.110351261	0.391477992	0.268763759	0.998735039	0.999709092	Bacteria.Bacteroidetes.Bacteroidia.Bacteroidales.Prevotellaceae.Prevotella.9	CCDC138
273328	ENSG00000163006	rs6748168	0.388584238	0.294330118	0.442314983	0.314847148	0.501082528	-0.326819977	0.190543246	-0.131568241	0.57733871	0.309173165	0.246516253	0.129903508	0.252113088	0.123220349	0.995652601	0.993943049	Bacteria.Firmicutes.Clostridia.Clostridiales.Clostridiaceae.1	CCDC138
273329	ENSG00000163006	rs6748168	0.643333879	0.57228894	0.416905401	0.346379631	0.231650061	-0.151722534	-0.194916228	0.121152141	0.497979541	0.267344824	0.238594889	0.127742111	0.255457005	0.123018993	0.899212428	0.939697157	Bacteria.Proteobacteria.Deltaproteobacteria	CCDC138
273330	ENSG00000163006	rs6748168	0.91592688	0.841122189	0.246103334	0.192647933	-0.058092255	0.061285652	-0.286822358	0.183401736	0.548190689	0.30452525	0.245092097	0.139338046	0.522545886	0.299823709	0.955728627	0.992258538	Bacteria.Firmicutes.Clostridia.Clostridiales.Ruminococcaceae.Ruminiclostridium.9	CCDC138
273331	ENSG00000163006	rs6748168	0.234056724	0.239925737	0.278546611	0.29491124	1.596306013	-0.817548944	-0.55016258	0.273277075	1.329184924	0.689409002	0.503540476	0.258835284	0.522398887	0.279056363	0.996108676	0.956557022	Bacteria.Firmicutes.Clostridia.Clostridiales.Lachnospiraceae..Ruminococcus..gnavus.group	CCDC138
273332	ENSG00000163006	rs6748168	0.788784244	0.748622586	0.661589809	0.711217232	0.148812768	-0.099281884	-0.121438702	0.06007247	0.553248719	0.308522201	0.276184443	0.16156287	0.444418484	0.248301488	0.87653532	0.994506574	Bacteria.Firmicutes.Clostridia.Clostridiales.Family.XIII	CCDC138
273333	ENSG00000163006	rs6748168	0.263443673	0.18309065	0.309501503	0.223298628	2.207520291	-1.400525251	-0.4026406	0.255937565	1.957186471	1.040949634	0.393144389	0.208186268	0.787411768	0.475676989	0.876277026	0.738854941	Bacteria.Firmicutes.Clostridia.Clostridiales.Lachnospiraceae	CCDC138
273334	ENSG00000163006	rs6748168	0.484395616	0.494431476	0.598788726	0.650705185	0.901512183	-0.449975032	0.242368753	-0.107076468	1.281988134	0.654896901	0.458426011	0.235407173	0.443353209	0.250788663	0.999469974	0.993116906	Bacteria.Bacteroidetes.Bacteroidia.Bacteroidales.Porphyromonadaceae.Barnesiella	CCDC138
273335	ENSG00000163006	rs6748168	0.620503989	0.569964923	0.601442298	0.721693803	0.245856895	-0.151229201	-0.1271619	0.045952424	0.494204565	0.264867676	0.242279844	0.128458944	0.225745639	0.110208691	0.996546716	0.99835739	Bacteria.Firmicutes.Clostridia.Clostridiales.Ruminococcaceae.Ruminococcaceae.UCG.002	CCDC138
273336	ENSG00000163006	rs6748168	0.945458856	0.792230054	0.414176502	0.597073623	0.038846855	-0.082114117	-0.159419474	0.057784146	0.565692336	0.310467402	0.19399938	0.108783429	0.498974788	0.285423588	0.882352813	0.926870238	Bacteria.Firmicutes.Clostridia.Clostridiales.Lachnospiraceae.Lachnospiraceae.UCG.010	CCDC138
273337	ENSG00000163006	rs6748168	0.667681229	0.676828415	0.405792009	0.382243362	-0.401571462	0.20300575	-0.3167396	0.17382339	0.931148212	0.484901223	0.378567443	0.19760632	0.467761061	0.354881942	0.96081397	0.914172983	Bacteria.Firmicutes.Clostridia.Clostridiales.Ruminococcaceae.Ruminiclostridium.6	CCDC138
273338	ENSG00000163006	rs6748168	0.532524635	0.601226711	0.713037554	0.903675219	0.383823677	-0.172735486	0.13905745	-0.02475681	0.611713196	0.328915143	0.37647629	0.203783217	0.35394994	0.229742051	0.94382827	0.989731238	Bacteria.Actinobacteria.Coriobacteriia.Coriobacteriales.Coriobacteriaceae	CCDC138
273339	ENSG00000163006	rs6748168	0.571293214	0.5352844	0.621091023	0.632529671	0.287636174	-0.173408076	0.100876537	-0.054643672	0.505519309	0.278243079	0.203116798	0.113745578	0.269894112	0.159845455	0.998970432	0.998994847	Bacteria.Firmicutes.Erysipelotrichia.Erysipelotrichales.Erysipelotrichaceae.Erysipelatoclostridium	CCDC138
273340	ENSG00000163029	rs300159	0.018471759	0.007332449	0.102165308	0.159430926	-0.735486322	0.607786768	-0.212132066	0.133001356	0.304436258	0.219655184	0.127983359	0.093462048	0.046021482	0.008140426	0.760600799	0.924960833	Bacteria.Firmicutes.Clostridia.Clostridiales.Ruminococcaceae.Ruminococcus.2	SMC6
273341	ENSG00000163029	rs300159	0.331049753	0.094746102	0.333545555	0.649893303	-0.233968697	0.307634827	0.085819504	-0.031676377	0.238935051	0.181471378	0.088098007	0.069467103	0.19604186	0.03636861	0.727608091	0.973056354	Bacteria.Firmicutes.Negativicutes.Selenomonadales.Acidaminococcaceae.Phascolarctobacterium	SMC6
273342	ENSG00000163029	rs300159	0.38333422	0.451074881	0.611699789	0.349483438	-0.250705574	0.185738729	0.080816346	-0.124815346	0.285665687	0.24499754	0.158439786	0.132460365	0.358564553	0.217361641	0.998330087	0.999834196	Bacteria.Actinobacteria.Coriobacteriia.Coriobacteriales.Coriobacteriaceae.Collinsella	SMC6
273343	ENSG00000163029	rs300159	0.011467408	0.010559992	0.068582863	0.241641119	-0.639525956	0.469225316	0.204593334	-0.089912394	0.245894475	0.178280834	0.110505874	0.076099742	0.038863425	0.013643131	0.907138705	0.815320678	Bacteria.Proteobacteria.Betaproteobacteria.Burkholderiales	SMC6
273344	ENSG00000163029	rs300159	0.093300791	0.028805222	0.380212576	0.30311462	-0.348446245	0.359347016	0.095097741	-0.087104841	0.204624806	0.160779664	0.107646471	0.083925933	0.078101853	0.011686931	0.684151341	0.950702349	Bacteria.Actinobacteria.Actinobacteria.Bifidobacteriales.Bifidobacteriaceae	SMC6
273345	ENSG00000163029	rs300159	0.49784333	0.268602558	0.173434339	0.350666244	-0.169853934	0.251815609	-0.182812188	0.108680006	0.249179393	0.225704838	0.132845591	0.115622104	0.357381648	0.122350157	0.599198301	0.982679299	Bacteria.Firmicutes.Bacilli	SMC6
273346	ENSG00000163029	rs300159	0.324384072	0.165947384	0.809038806	0.861541024	-0.302237484	0.338975635	0.02844157	-0.016783252	0.304398106	0.24198092	0.117218438	0.095852252	0.386927064	0.144335461	0.833471132	0.903068084	Bacteria.Firmicutes.Erysipelotrichia.Erysipelotrichales.Erysipelotrichaceae.Faecalitalea	SMC6
273347	ENSG00000163029	rs300159	0.257129695	0.104191371	0.452930507	0.620899283	-0.270060816	0.324868415	0.088099586	-0.047472563	0.236254556	0.197178687	0.116687078	0.095534313	0.240282073	0.051164415	0.78175342	0.991318896	Bacteria.Bacteroidetes.Bacteroidia.Bacteroidales.Porphyromonadaceae.Odoribacter	SMC6
273348	ENSG00000163029	rs300159	0.040998694	0.005555148	0.355703902	0.108448206	-0.466016659	0.508969215	-0.089042284	0.117422602	0.223574791	0.177522074	0.095733102	0.072159931	0.047656101	0.004404033	0.99894297	0.998882343	Bacteria.Verrucomicrobia.Verrucomicrobiae.Verrucomicrobiales.Verrucomicrobiaceae.Akkermansia	SMC6
273349	ENSG00000163029	rs300159	0.147681961	0.321250623	0.26729062	0.61483958	-1.457453096	0.719491276	0.196345946	-0.064533566	0.994881963	0.719922553	0.17550049	0.127643971	0.987348183	0.673238546	0.996576058	0.844074827	Bacteria.Firmicutes.Clostridia.Clostridiales	SMC6
273350	ENSG00000163029	rs300159	0.086280475	0.052005213	0.582272757	0.91251332	-0.435444914	0.388959475	-0.072932158	0.011862161	0.250060711	0.196555927	0.131933968	0.107553348	0.093989611	0.027584997	0.998173674	0.999631787	Bacteria.Firmicutes.Bacilli.Bacillales	SMC6
273351	ENSG00000163029	rs300159	0.191830264	0.235620703	0.821308904	0.690993091	-0.364473192	0.281861645	-0.030313403	-0.042645466	0.276390282	0.235489804	0.13367877	0.106812152	0.201733	0.099684311	0.968497288	0.986349549	Bacteria.Firmicutes.Clostridia.Clostridiales.Ruminococcaceae.Ruminococcaceae.UCG.003	SMC6
273352	ENSG00000163029	rs300159	0.015922963	0.014667557	0.097495156	0.438943899	-0.551429162	0.416183929	0.161773074	-0.052862522	0.222851048	0.166046649	0.096237752	0.067886266	0.038314233	0.014965834	0.943988959	0.914289515	Bacteria.Proteobacteria.Betaproteobacteria.Burkholderiales.Alcaligenaceae	SMC6
273353	ENSG00000163029	rs300159	0.164410068	0.079033291	0.992034725	0.926541809	-0.362492561	0.385963703	-0.001334402	0.009598424	0.257815437	0.216356858	0.13315995	0.103711233	0.161220934	0.041706126	0.940186148	0.910406452	Bacteria.Firmicutes.Clostridia.Clostridiales.Ruminococcaceae.Ruminococcaceae.UCG.005	SMC6
273354	ENSG00000163029	rs300159	0.185139937	0.024707216	0.630403148	0.703377026	-0.307121771	0.426864735	0.053757316	0.033423256	0.229353653	0.185712602	0.111203935	0.087398857	0.184866613	0.021728422	0.891314393	0.99827201	Bacteria.Firmicutes.Clostridia.Clostridiales.Ruminococcaceae..Eubacterium..coprostanoligenes.group	SMC6
273355	ENSG00000163029	rs300159	0.495416793	0.691943238	0.828744981	0.462810217	-0.273530035	0.137989895	-0.029005321	0.084794769	0.399011089	0.346742201	0.133559782	0.114815493	0.770371434	0.563488135	0.99967607	0.999141757	Bacteria.Firmicutes.Negativicutes.Selenomonadales	SMC6
273356	ENSG00000163029	rs300159	0.073156482	0.016368827	0.117826752	0.712957428	-0.364004121	0.40007895	-0.154290838	0.030769807	0.19990427	0.162395428	0.097366046	0.083280081	0.062842375	0.008962179	0.431086696	0.986229865	Bacteria.Firmicutes.Negativicutes.Selenomonadales.Veillonellaceae.Veillonella	SMC6
273357	ENSG00000163029	rs300159	0.178892533	0.337136549	0.741777932	0.641370867	-0.423895298	0.248807588	-0.04135178	-0.045114344	0.312004324	0.257331869	0.12497245	0.096411048	0.37228367	0.237223889	0.996483139	0.880926995	Bacteria.Bacteroidetes.Bacteroidia.Bacteroidales.Porphyromonadaceae.Butyricimonas	SMC6
273358	ENSG00000163029	rs300159	0.03157338	0.023734681	0.19790175	0.41860545	-0.585233818	0.477225301	-0.117529988	0.059855077	0.266438475	0.206148919	0.090362569	0.073537324	0.120410533	0.041610184	0.999586829	0.996426659	Bacteria.Firmicutes.Negativicutes.Selenomonadales.Veillonellaceae.Megasphaera	SMC6
273359	ENSG00000163029	rs300159	0.044270059	0.005992063	0.394855929	0.122583688	-0.454395168	0.500772983	-0.08162843	0.112427253	0.221580081	0.176328553	0.095311848	0.071881218	0.048988855	0.004682414	0.998409995	0.996467843	Bacteria.Verrucomicrobia	SMC6
273360	ENSG00000163029	rs300159	0.20914682	0.158755814	0.922196085	0.842711972	-0.376644324	0.330753161	-0.014127502	-0.02124091	0.296968115	0.232043411	0.144096421	0.106626438	0.283000172	0.100214735	0.998768023	0.999934415	Bacteria.Firmicutes.Clostridia.Clostridiales.Ruminococcaceae.Ruminococcaceae.NK4A214.group	SMC6
273361	ENSG00000163029	rs300159	0.127797815	0.059341105	0.815331645	0.901998572	-0.404401098	0.375009995	0.02121239	0.009534804	0.262217493	0.195443953	0.090462369	0.077135258	0.129263588	0.036579806	0.999507593	0.935584968	Bacteria.Firmicutes.Clostridia.Clostridiales.Lachnospiraceae.Lachnoclostridium	SMC6
273362	ENSG00000163029	rs300159	0.174888079	0.145078523	0.136568727	0.194062346	-0.288551898	0.280512023	-0.173678011	0.136722845	0.210403379	0.190231169	0.115243423	0.104208804	0.130305823	0.046826265	0.485558785	0.921307549	Bacteria.Firmicutes.Bacilli.Lactobacillales.Streptococcaceae.Streptococcus	SMC6
273363	ENSG00000163029	rs300159	0.253017609	0.5497416	0.408478983	0.861506698	-1.265874649	0.506373798	0.15606864	-0.02527883	1.097776036	0.842219851	0.187610562	0.144335907	0.999415694	0.850197613	0.990344402	0.976929885	Bacteria.Firmicutes	SMC6
273364	ENSG00000163029	rs300159	0.219001963	0.094452073	0.760118747	0.883167351	-0.316156789	0.353276602	0.05371729	-0.020313109	0.254761505	0.208205433	0.175207461	0.137692593	0.175948144	0.042711776	0.838313943	0.868048281	Bacteria.Firmicutes.Clostridia.Clostridiales.Ruminococcaceae.Butyricicoccus	SMC6
273365	ENSG00000163029	rs300159	0.925824788	0.46822108	0.11843985	0.307052718	-0.027753209	0.175384105	0.180063103	-0.09535449	0.296966954	0.240386525	0.113822921	0.092631751	0.424699259	0.196971304	0.77817212	0.754730504	Bacteria.Firmicutes.Clostridia.Clostridiales.Lachnospiraceae.Tyzzerella	SMC6
273366	ENSG00000163029	rs300159	0.097257575	0.054034651	0.841822028	0.485018282	-0.3471312	0.3231929	-0.01812523	-0.049113611	0.2063565	0.164763615	0.0904673	0.069941628	0.081621154	0.017649324	0.858104047	0.87724048	Bacteria.Fusobacteria.Fusobacteriia.Fusobacteriales	SMC6
273367	ENSG00000163029	rs300159	0.132373011	0.043929145	0.680648178	0.98533468	-0.338145365	0.388220074	0.041518414	0.001550439	0.221930727	0.188996552	0.100429728	0.084029783	0.11349867	0.014633868	0.999417824	0.998577711	Bacteria.Firmicutes.Clostridia.Clostridiales.Christensenellaceae.Christensenellaceae.R.7.group	SMC6
273368	ENSG00000163029	rs300159	0.33516228	0.48815411	0.851086422	0.754682891	-0.440064251	0.251936764	0.01733816	0.022267012	0.453272265	0.361378264	0.091994193	0.070965312	0.804879949	0.618240565	0.99911693	0.9878882	Bacteria.Bacteroidetes.Bacteroidia.Bacteroidales.Bacteroidaceae.Bacteroides	SMC6
273369	ENSG00000163029	rs300159	0.794875163	0.433418331	0.12752284	0.262954358	-0.072067778	0.183231163	-0.148546093	0.092346407	0.276080386	0.232476335	0.096247946	0.081789604	0.46227573	0.206927331	0.749615326	0.816494765	Bacteria.Firmicutes.Negativicutes.Selenomonadales.Veillonellaceae	SMC6
273370	ENSG00000163029	rs300159	0.954702499	0.455531301	0.593117733	0.975786178	-0.036326346	0.382535061	-0.086943241	0.003787218	0.637094272	0.509605101	0.161924941	0.124303638	0.852431423	0.631280724	0.921846173	0.998393433	Bacteria.Proteobacteria	SMC6
273371	ENSG00000163029	rs300159	0.052935938	0.08869271	0.401371845	0.994677078	-0.458154695	0.339638179	-0.067109499	-0.000455718	0.232464225	0.196567476	0.079454832	0.068051482	0.116049882	0.070826371	0.999614985	0.99936283	Bacteria.Firmicutes.Clostridia.Clostridiales.Lachnospiraceae.Tyzzerella.4	SMC6
273372	ENSG00000163029	rs300159	0.096262668	0.245388167	0.450178782	0.72696951	-0.446215192	0.275330023	0.081132584	0.032896622	0.264451791	0.23491206	0.106804965	0.093816774	0.134211486	0.102558338	0.99514452	0.969189617	Bacteria.Firmicutes.Clostridia.Clostridiales.Ruminococcaceae.Subdoligranulum	SMC6
273373	ENSG00000163029	rs300159	0.119968236	0.044833999	0.305084201	0.530568409	-0.328970047	0.359725272	0.116208079	-0.057273015	0.208829707	0.17589479	0.112427707	0.09084272	0.103541999	0.01802187	0.700877001	0.906418779	Bacteria.Firmicutes.Clostridia.Clostridiales.Lachnospiraceae.Lachnospira	SMC6
273374	ENSG00000163029	rs300159	0.447971157	0.129782488	0.241363142	0.658930752	-0.19477445	0.335788498	-0.100053385	0.030317441	0.255155419	0.218881542	0.084632315	0.06837582	0.373146135	0.074186193	0.933185769	0.965530807	Bacteria.Proteobacteria.Gammaproteobacteria.Enterobacteriales.Enterobacteriaceae	SMC6
273375	ENSG00000163029	rs300159	0.003191465	0.001210688	0.014926643	0.028276705	-0.871520037	0.686189145	-0.292282851	0.187910554	0.284744101	0.202849842	0.116930575	0.083785753	0.014942549	0.002297142	0.99830237	0.92870533	Bacteria.Firmicutes.Clostridia.Clostridiales.Clostridiaceae.1.Clostridium.sensu.stricto.1	SMC6
273376	ENSG00000163029	rs300159	0.16761337	0.401593589	0.661960195	0.647197959	-0.505467673	0.240446799	0.039306049	0.031870453	0.362273679	0.284813756	0.089497179	0.069319447	0.51408195	0.401064845	0.999785669	0.999420701	Bacteria.Firmicutes.Clostridia.Clostridiales.Ruminococcaceae.Faecalibacterium	SMC6
273377	ENSG00000163029	rs300159	0.328574925	0.223051654	0.386759158	0.386797692	-0.239341788	0.261053014	0.100684712	-0.080328797	0.243165585	0.21223274	0.115559425	0.092203742	0.291116484	0.106252078	0.974916192	0.963378715	Bacteria.Firmicutes.Clostridia.Clostridiales.Ruminococcaceae.Ruminococcus.1	SMC6
273378	ENSG00000163029	rs300159	0.107340114	0.030387637	0.731039344	0.679400107	-0.343286976	0.361981164	0.037194779	-0.034876938	0.210285107	0.163597809	0.107747478	0.084016421	0.081399087	0.013166345	0.999334555	0.984995763	Bacteria.Firmicutes.Erysipelotrichia.Erysipelotrichales.Erysipelotrichaceae.Erysipelotrichaceae.UCG.003	SMC6
273379	ENSG00000163029	rs300159	0.098885205	0.030704162	0.194478737	0.470206532	-0.342786931	0.361978599	-0.109734064	0.046187357	0.204784449	0.163919429	0.083717348	0.06359032	0.068910455	0.011774353	0.934169653	0.990835033	Bacteria.Bacteroidetes.Bacteroidia.Bacteroidales.Porphyromonadaceae.Parabacteroides	SMC6
273380	ENSG00000163029	rs300159	0.22077137	0.174268241	0.154686997	0.21048092	-0.265287678	0.265747836	-0.165688611	0.132589326	0.214601984	0.193492941	0.115087841	0.104851217	0.147277781	0.05017026	0.523203424	0.955303348	Bacteria.Firmicutes.Bacilli.Lactobacillales.Streptococcaceae	SMC6
273381	ENSG00000163029	rs300159	0.366294922	0.106620989	0.886021902	0.712175674	-0.317306843	0.460985394	0.024230378	0.050036833	0.34880671	0.281793096	0.168389372	0.135041983	0.462016768	0.126807716	0.96837896	0.991517957	Bacteria.Firmicutes.Clostridia.Clostridiales.Ruminococcaceae.Anaerotruncus	SMC6
273382	ENSG00000163029	rs300159	0.123425659	0.03659439	0.718780421	0.883887896	-0.345466592	0.400880842	0.036406855	0.012445498	0.221382754	0.187887079	0.100673083	0.084889299	0.107858407	0.013041538	0.999989953	0.995366106	Bacteria.Firmicutes.Clostridia.Clostridiales.Christensenellaceae	SMC6
273383	ENSG00000163029	rs300159	0.099553706	0.029628196	0.566007166	0.839516316	-0.346250855	0.363362213	-0.048098663	0.013325028	0.207271971	0.163437623	0.083382437	0.065539639	0.06460365	0.011805639	0.95477287	0.980093116	Bacteria.Firmicutes.Negativicutes.Selenomonadales.Veillonellaceae.Dialister	SMC6
273384	ENSG00000163029	rs300159	0.195016331	0.160776398	0.656830319	0.853176891	-0.498141291	0.411152838	-0.061785521	0.018829319	0.380501483	0.289869155	0.138434643	0.101345657	0.418593454	0.189016597	0.998986731	0.998377846	Bacteria.Firmicutes.Clostridia.Clostridiales.Family.XI.Anaerococcus	SMC6
273385	ENSG00000163029	rs300159	0.020186176	0.057151819	0.106645288	0.631912482	-0.589121994	0.410384587	0.197107808	-0.050634599	0.247481179	0.211975005	0.120497418	0.105209159	0.055568538	0.034656585	0.993501001	0.946120732	Bacteria.Firmicutes.Erysipelotrichia.Erysipelotrichales	SMC6
273386	ENSG00000163029	rs300159	0.058639452	0.028883598	0.373312338	0.539016252	-0.497727219	0.445135786	-0.093611618	0.04746731	0.258663474	0.199264582	0.104433967	0.076867578	0.084525364	0.021352574	0.999305535	0.989974535	Bacteria.Proteobacteria.Gammaproteobacteria.Pseudomonadales.Pseudomonadaceae.Pseudomonas	SMC6
273387	ENSG00000163029	rs300159	0.074014785	0.016752803	0.88646704	0.582874931	-0.37336958	0.397092639	-0.013591502	-0.035157841	0.205674576	0.161781341	0.09482728	0.063702274	0.057751346	0.007186273	0.880717713	0.912308565	Bacteria.Proteobacteria.Gammaproteobacteria.Pasteurellales.Pasteurellaceae	SMC6
273388	ENSG00000163029	rs300159	0.129656835	0.052438554	0.69330136	0.59129339	-0.438576419	0.46521024	-0.062181424	0.065054405	0.285787899	0.235534192	0.156980075	0.120561911	0.21949777	0.05113553	0.999274386	0.998480911	Bacteria.Firmicutes.Clostridia.Clostridiales.Ruminococcaceae.Ruminococcaceae.UCG.013	SMC6
273389	ENSG00000163029	rs300159	0.029839469	0.031800018	0.195157883	0.6166086	-0.688589671	0.474154088	-0.186293033	0.049903256	0.310137921	0.216164673	0.142344226	0.099202735	0.089824783	0.038531651	0.988161388	0.950695192	Bacteria.Firmicutes.Bacilli.Lactobacillales.Carnobacteriaceae	SMC6
273390	ENSG00000163029	rs300159	0.095029192	0.089603948	0.680186246	0.779589101	-0.394155056	0.329317881	0.051648584	0.029252637	0.232712583	0.19115049	0.124742549	0.104101743	0.10663329	0.041598767	0.997851323	0.977487446	Bacteria.Firmicutes.Clostridia.Clostridiales.Lachnospiraceae.Fusicatenibacter	SMC6
273391	ENSG00000163029	rs300159	0.106900256	0.031950276	0.824581299	0.946878155	-0.347060719	0.366099481	-0.024458475	0.005781348	0.212325241	0.167054813	0.109906298	0.086441528	0.071875665	0.012540909	0.972085394	0.969848831	Bacteria.Proteobacteria.Deltaproteobacteria.Desulfovibrionales.Desulfovibrionaceae	SMC6
273392	ENSG00000163029	rs300159	0.173867041	0.099361908	0.973714203	0.872025961	-0.35157507	0.346685977	0.004376768	-0.016823126	0.255742594	0.207412387	0.132326558	0.104030803	0.220132231	0.067384016	0.99846362	0.994553009	Bacteria.Firmicutes.Clostridia.Clostridiales.Ruminococcaceae.Ruminiclostridium.9	SMC6
273393	ENSG00000163029	rs300159	0.121072963	0.062047726	0.920551304	0.904681743	-0.369933838	0.384800391	-0.014007543	0.01281083	0.23554644	0.202721655	0.139905312	0.106570142	0.122427511	0.024353465	0.968656053	0.953010385	Bacteria.Firmicutes.Clostridia.Clostridiales.Lachnospiraceae..Eubacterium..eligens.group	SMC6
273394	ENSG00000163029	rs300159	0.087544146	0.041376937	0.523279875	0.634360341	-0.470630897	0.437572348	-0.0684671	0.043842529	0.271375825	0.210333194	0.106693708	0.091756203	0.205291578	0.050491917	0.99946547	0.972078348	Bacteria.Firmicutes.Erysipelotrichia.Erysipelotrichales.Erysipelotrichaceae..Clostridium..innocuum.group	SMC6
273395	ENSG00000163029	rs300159	0.242356554	0.139897961	0.920890251	0.917517261	-0.336781808	0.352925444	0.012028278	-0.009466588	0.285482221	0.236202214	0.120653177	0.091060911	0.32559138	0.108154958	0.997152221	0.990360691	Bacteria.Firmicutes.Clostridia.Clostridiales.Family.XI	SMC6
273396	ENSG00000163029	rs300159	0.350234074	0.196974922	0.681735315	0.682753209	-0.272362625	0.303745683	0.064329545	-0.048474099	0.289498654	0.233045326	0.156171282	0.118079345	0.350080953	0.126352772	0.941006207	0.996667742	Bacteria.Firmicutes.Clostridia.Clostridiales.Family.XIII.Family.XIII.AD3011.group	SMC6
273397	ENSG00000163029	rs300159	0.131204021	0.042755556	0.123505658	0.374094618	-0.313967257	0.339416806	0.138149359	-0.064086468	0.205428676	0.164285271	0.088548432	0.071613294	0.089073124	0.019211861	0.941114973	0.973109761	Bacteria.Proteobacteria.Betaproteobacteria.Burkholderiales.Alcaligenaceae.Parasutterella	SMC6
273398	ENSG00000163029	rs300159	0.092400062	0.02718406	0.389878212	0.534915251	-0.349709658	0.369743921	-0.08901842	0.049017004	0.204789024	0.163666591	0.102847342	0.078579271	0.068547474	0.013869789	0.996033175	0.957759426	Bacteria.Firmicutes.Clostridia.Clostridiales.Lachnospiraceae.Lachnospiraceae.NK4A136.group	SMC6
273399	ENSG00000163029	rs300159	0.327662746	0.372112069	0.262224601	0.114988472	-0.23045608	0.178042058	0.172412482	-0.223637492	0.233693569	0.198124228	0.152467173	0.140014568	0.267090209	0.161777708	0.885425602	0.989731238	Bacteria.Actinobacteria.Coriobacteriia.Coriobacteriales.Coriobacteriaceae	SMC6
273400	ENSG00000163029	rs300159	0.147525236	0.147689048	0.861178325	0.980529419	-0.378537182	0.360044488	-0.023786384	0.00279189	0.258294245	0.245776784	0.135489789	0.113964715	0.218626496	0.105794297	0.937418521	0.948401106	Bacteria.Firmicutes.Clostridia.Clostridiales.Lachnospiraceae..Eubacterium..xylanophilum.group	SMC6
273401	ENSG00000163029	rs300159	0.33636454	0.303458183	0.566367655	0.526757763	-0.256739463	0.256992513	0.057463341	-0.056231149	0.265108583	0.247790947	0.099709532	0.088366981	0.412678436	0.218276736	0.984987993	0.971423926	Bacteria.Proteobacteria.Deltaproteobacteria.Desulfovibrionales.Desulfovibrionaceae.Desulfovibrio	SMC6
273402	ENSG00000163029	rs300159	0.097586938	0.028210746	0.605359044	0.938823709	-0.345492613	0.361832281	-0.059943988	0.006457843	0.205588811	0.16126421	0.115454842	0.083823057	0.070347923	0.010652053	0.998880039	0.998885873	Bacteria.Proteobacteria.Deltaproteobacteria.Desulfovibrionales.Desulfovibrionaceae.Bilophila	SMC6
273403	ENSG00000163029	rs300159	0.119488869	0.041736197	0.669821219	0.535748373	-0.334274198	0.344680331	0.038842854	-0.041010394	0.21191696	0.165983296	0.090689005	0.065878588	0.097795509	0.016804129	0.766697146	0.846343413	Bacteria.Proteobacteria.Betaproteobacteria.Burkholderiales.Alcaligenaceae.Sutterella	SMC6
273404	ENSG00000163029	rs300159	0.072081182	0.016553961	0.860211444	0.59073007	-0.376065952	0.397218569	-0.016592612	-0.034446428	0.205733946	0.161523835	0.093852688	0.063740715	0.05536254	0.007309176	0.90214253	0.964693841	Bacteria.Proteobacteria.Gammaproteobacteria.Pasteurellales.Pasteurellaceae.Haemophilus	SMC6
273405	ENSG00000163029	rs300159	0.440743062	0.202681167	0.337407047	0.440948703	-0.201698043	0.277044285	0.114268014	-0.070361897	0.260047089	0.215307729	0.118249549	0.090757847	0.382250746	0.141126793	0.815783163	0.905927589	Bacteria.Firmicutes.Clostridia.Clostridiales.Ruminococcaceae.Ruminococcaceae.UCG.014	SMC6
273406	ENSG00000163029	rs300159	0.943406196	0.443651399	0.242667443	0.579790711	-0.025273144	0.240874404	0.150847657	-0.061372707	0.354660206	0.312551068	0.12795541	0.110294926	0.551332526	0.3359441	0.540275665	0.846124329	Bacteria.Firmicutes.Erysipelotrichia.Erysipelotrichales.Erysipelotrichaceae.Holdemanella	SMC6
273407	ENSG00000163029	rs300159	0.181829724	0.045029947	0.436758075	0.956357618	-0.295136301	0.346326857	0.062442856	-0.003566924	0.218721943	0.169503118	0.079805945	0.064931998	0.114607245	0.018827713	0.681460467	0.999675186	Bacteria.Firmicutes.Negativicutes.Selenomonadales.Acidaminococcaceae	SMC6
273408	ENSG00000163029	rs300159	0.053626324	0.016879901	0.148745725	0.595973888	-0.39372768	0.384921939	0.220187324	-0.065422026	0.20037088	0.157013027	0.150704601	0.122793244	0.039886744	0.007110141	0.885693585	0.957840489	Bacteria.Firmicutes.Clostridia.Clostridiales.Ruminococcaceae.Ruminiclostridium.5	SMC6
273409	ENSG00000163029	rs300159	0.018359573	0.043124323	0.101504696	0.608448265	-0.591063757	0.416052367	0.196943505	-0.051078558	0.244411383	0.201746937	0.118586075	0.099230093	0.047717149	0.02349793	0.999513786	0.966818112	Bacteria.Firmicutes.Erysipelotrichia.Erysipelotrichales.Erysipelotrichaceae	SMC6
273410	ENSG00000163029	rs300159	0.10783905	0.033332222	0.869652178	0.962859941	-0.349023551	0.367433843	-0.018265778	0.00407433	0.214108605	0.169048261	0.110876423	0.087166218	0.082358441	0.013270839	0.938686629	0.964335663	Bacteria.Proteobacteria.Deltaproteobacteria	SMC6
273411	ENSG00000163029	rs300159	0.024053099	0.089794075	0.15760151	0.779655274	-0.692731102	0.400917123	0.189780617	-0.028583283	0.299947242	0.232850814	0.132768052	0.101751082	0.122412056	0.11035541	0.995261573	0.984587444	Bacteria.Firmicutes.Clostridia.Clostridiales.Lachnospiraceae.Lachnospiraceae.UCG.008	SMC6
273412	ENSG00000163029	rs300159	0.090935838	0.024670316	0.893304022	0.756981702	-0.360838818	0.37668847	0.015485971	-0.02800253	0.210334182	0.163839134	0.115015172	0.090117221	0.069875994	0.010618341	0.997048205	0.999513539	Bacteria.Firmicutes.Clostridia.Clostridiales.Lachnospiraceae.Dorea	SMC6
273413	ENSG00000163029	rs300159	0.205588483	0.066261656	0.19169752	0.213360033	-0.273197007	0.310101898	-0.130990295	0.101813749	0.213703533	0.166044701	0.099303566	0.081028954	0.130657615	0.027023146	0.881561814	0.82070302	Bacteria.Firmicutes.Clostridia.Clostridiales.Lachnospiraceaencultured	SMC6
273414	ENSG00000163029	rs300159	0.021589569	0.063856012	0.113615294	0.613044483	-0.563822708	0.390155701	-0.15013523	0.040105041	0.23957584	0.206997196	0.093633848	0.078924093	0.078322051	0.057190782	0.999814869	0.94190016	Bacteria.Actinobacteria.Actinobacteria.Corynebacteriales.Corynebacteriaceae	SMC6
273415	ENSG00000163029	rs300159	0.052207724	0.025669035	0.401723039	0.79818081	-0.44001194	0.39284095	0.080555386	-0.019472701	0.222551922	0.172085246	0.095445753	0.075847018	0.066121032	0.014054419	0.997466038	0.996556542	Bacteria.Bacteroidetes.Bacteroidia.Bacteroidales.Rikenellaceae	SMC6
273416	ENSG00000163029	rs300159	0.077075259	0.008952183	0.274680799	0.932682293	-0.35777705	0.428495166	0.146685267	-0.008304949	0.199210266	0.159077163	0.133168881	0.097943285	0.070002538	0.004383058	0.754078404	0.999116829	Bacteria.Firmicutes.Clostridia.Clostridiales.Ruminococcaceaencultured	SMC6
273417	ENSG00000163029	rs300159	0.093336287	0.028803135	0.379401814	0.303009907	-0.348408624	0.359351096	0.09526319	-0.087128724	0.204625368	0.160779314	0.107649354	0.083930618	0.07830761	0.011689538	0.684737251	0.950831879	Bacteria.Actinobacteria.Actinobacteria.Bifidobacteriales.Bifidobacteriaceae.Bifidobacterium	SMC6
273418	ENSG00000163029	rs300159	0.08683843	0.053425261	0.673046817	0.999644762	-0.39169878	0.357159292	0.043800677	-3.47E-05	0.225346831	0.181603678	0.103337816	0.07763005	0.102418174	0.027187244	0.942193233	0.94647608	Bacteria.Firmicutes.Clostridia.Clostridiales.Lachnospiraceae.Roseburia	SMC6
273419	ENSG00000163029	rs300159	0.521137999	0.350839956	0.527491113	0.459321371	-0.206271603	0.231473379	0.087824369	-0.081611166	0.319781672	0.246348495	0.138261532	0.109644405	0.455485854	0.202120586	0.999469974	0.986131077	Bacteria.Bacteroidetes.Bacteroidia.Bacteroidales.Porphyromonadaceae.Barnesiella	SMC6
273420	ENSG00000163029	rs300159	0.290589626	0.204668332	0.190795887	0.281435217	-0.239513838	0.263361356	-0.165434117	0.117962426	0.224817088	0.205586625	0.125157583	0.108622289	0.216611916	0.068219177	0.494438323	0.910444892	Bacteria.Firmicutes.Bacilli.Lactobacillales	SMC6
273421	ENSG00000163029	rs300159	0.321646701	0.087852077	0.321088929	0.69047132	-0.23750252	0.317523005	-0.115607596	0.035516798	0.237840938	0.183272449	0.115637957	0.088798995	0.222726614	0.040593838	0.621141189	0.939071862	Bacteria.Actinobacteria.Actinobacteria	SMC6
273422	ENSG00000163029	rs300159	0.126574472	0.049295701	0.877038967	0.825027477	-0.378480602	0.39553496	0.015199292	-0.017677144	0.244608138	0.197478938	0.0978546	0.079639772	0.143308199	0.029169055	0.99786128	0.999462671	Bacteria.Firmicutes.Clostridia.Clostridiales.Lachnospiraceae.Anaerostipes	SMC6
273423	ENSG00000163029	rs300159	0.499020599	0.203110364	0.444583478	0.614426862	-0.198208032	0.282366244	-0.108999942	0.054748924	0.29157633	0.219654966	0.141725849	0.108164007	0.378416868	0.094896729	0.927452081	0.973493341	Bacteria.Actinobacteria	SMC6
273424	ENSG00000163029	rs300159	0.210538255	0.114933521	0.821991205	0.796454312	-0.322555546	0.336356584	0.031924689	-0.027942561	0.255108344	0.210553065	0.141333452	0.107893372	0.23903518	0.068608027	0.999550585	0.976436433	Bacteria.Firmicutes.Clostridia.Clostridiales.Lachnospiraceae.Lachnospiraceae.ND3007.group	SMC6
273425	ENSG00000163029	rs300159	0.287489492	0.527646675	0.702818569	0.80755521	-0.541343246	0.260328	0.036752602	0.018654054	0.504841924	0.409988187	0.095914999	0.076275716	0.896748936	0.65560165	0.998947111	0.995399427	Bacteria.Bacteroidetes	SMC6
273426	ENSG00000163029	rs300159	0.098340952	0.055533157	0.853110063	0.472347835	-0.345944612	0.321310983	-0.016808198	-0.050547591	0.206330303	0.164849277	0.090425672	0.069931667	0.082209123	0.018589058	0.843637645	0.8806471	Bacteria.Fusobacteria.Fusobacteriia.Fusobacteriales.Fusobacteriaceae.Fusobacterium	SMC6
273427	ENSG00000163029	rs300159	0.079679038	0.019946992	0.438181456	0.729997347	-0.364693656	0.388613226	0.056869623	-0.021235776	0.204884018	0.162923561	0.072910131	0.061269508	0.061549466	0.011312186	0.99994518	0.999865593	Bacteria.Bacteroidetes.Bacteroidia.Bacteroidales.Prevotellaceae	SMC6
273428	ENSG00000163029	rs300159	0.123368643	0.034803572	0.58091121	0.978539107	-0.329314818	0.354705604	0.054536339	-0.002181439	0.210999681	0.164586192	0.098300232	0.08078612	0.080464481	0.01219054	0.996546716	0.99835739	Bacteria.Firmicutes.Clostridia.Clostridiales.Ruminococcaceae.Ruminococcaceae.UCG.002	SMC6
273429	ENSG00000163029	rs300159	0.065875833	0.029688299	0.477188971	0.649085954	-0.42193159	0.401354831	-0.075022152	0.036254677	0.225594199	0.180595388	0.104940025	0.079311087	0.074218704	0.016771587	0.999550314	0.996901429	Bacteria.Proteobacteria.Gammaproteobacteria.Pseudomonadales	SMC6
273430	ENSG00000163029	rs300159	0.010322961	0.013654011	0.063435927	0.271206772	-0.652798018	0.464081525	0.208090948	-0.087654898	0.247227327	0.183133436	0.110223215	0.078998293	0.04717138	0.016236235	0.951394017	0.882573524	Bacteria.Proteobacteria.Betaproteobacteria	SMC6
273431	ENSG00000163029	rs300159	0.052239424	0.025682964	0.401829419	0.79828058	-0.439913119	0.392795558	0.080562893	-0.019464569	0.222532782	0.172082207	0.095476338	0.075853688	0.066073565	0.014193364	0.997528932	0.997707395	Bacteria.Bacteroidetes.Bacteroidia.Bacteroidales.Rikenellaceae.Alistipes	SMC6
273432	ENSG00000163029	rs300159	0.724056285	0.819403139	0.564090703	0.305333264	-0.144727943	0.075810527	0.083893163	-0.123265033	0.408200525	0.330725836	0.144718266	0.119317015	0.619697433	0.455094768	0.999437234	0.98110946	Bacteria.Proteobacteria.Betaproteobacteria.Neisseriales.Neisseriaceae	SMC6
273433	ENSG00000163029	rs300159	0.324174296	0.373227564	0.164388776	0.077722435	-0.219854632	0.173720367	0.101929799	-0.119394356	0.221329625	0.193769429	0.072491777	0.066627635	0.235393343	0.148698679	0.998735039	0.999709092	Bacteria.Bacteroidetes.Bacteroidia.Bacteroidales.Prevotellaceae.Prevotella.9	SMC6
273434	ENSG00000163029	rs300159	0.354130258	0.089212567	0.335252166	0.820774579	-0.229836148	0.350466838	-0.081394823	0.016055922	0.24629439	0.203172342	0.083853498	0.070590045	0.275337607	0.052348353	0.998302481	0.99762474	Bacteria.Proteobacteria.Gammaproteobacteria.Enterobacteriales.Enterobacteriaceae.Escherichia.Shigella	SMC6
273435	ENSG00000163029	rs300159	0.215698685	0.132798783	0.733206926	0.787666718	-0.462366132	0.432627233	0.04379149	-0.026792876	0.369880645	0.284258602	0.127930132	0.099071921	0.509927834	0.20717813	0.996108676	0.998901623	Bacteria.Firmicutes.Clostridia.Clostridiales.Lachnospiraceae..Ruminococcus..gnavus.group	SMC6
273436	ENSG00000163029	rs300159	0.191921356	0.185630246	0.769763636	0.915965782	-0.412771477	0.34594867	-0.036389732	-0.010681794	0.313081242	0.258641129	0.123820607	0.100846162	0.214663614	0.10218286	0.934977815	0.93340069	Bacteria.Firmicutes.Clostridia.Clostridiales.Lachnospiraceae.Lachnospiraceae.UCG.010	SMC6
273437	ENSG00000163029	rs300159	0.083964592	0.024088122	0.94833779	0.853919014	-0.3747237	0.376251997	-0.008037386	-0.018023958	0.213563346	0.162956199	0.123573729	0.097509555	0.076643941	0.009300505	0.788773212	0.903961713	Bacteria.Firmicutes.Clostridia.Clostridiales.Peptostreptococcaceae	SMC6
273438	ENSG00000163029	rs300159	0.014153012	0.031233541	0.075043633	0.439728252	-0.630534198	0.464909376	-0.174174348	0.066423637	0.250186072	0.211219526	0.096294985	0.085448528	0.056133056	0.028298905	0.970727297	0.997803387	Bacteria.Actinobacteria.Actinobacteria.Micrococcales	SMC6
273439	ENSG00000163029	rs300159	0.013785388	0.01691929	0.094278859	0.43442267	-0.769251819	0.521756261	-0.225833131	0.073829653	0.304001024	0.212908617	0.133024481	0.093877936	0.057525591	0.027079217	0.963485106	0.971945944	Bacteria.Firmicutes.Bacilli.Lactobacillales.Carnobacteriaceae.Granulicatella	SMC6
273440	ENSG00000163029	rs300159	0.287516224	0.52765458	0.702862479	0.807543036	-0.541314474	0.260323298	0.036747139	0.018655296	0.50484333	0.409988655	0.09591564	0.07627587	0.895032652	0.655039418	0.998912436	0.995383189	Bacteria.Bacteroidetes.Bacteroidia.Bacteroidales	SMC6
273441	ENSG00000163029	rs300159	0.052708743	0.07366467	0.292764335	0.647028669	-0.567818141	0.449676624	-0.113663405	0.043646547	0.287822598	0.247401431	0.107174956	0.094883971	0.177818718	0.076909336	0.999028109	0.997798285	Bacteria.Actinobacteria.Actinobacteria.Micrococcales.Micrococcaceae	SMC6
273442	ENSG00000163029	rs300159	0.183410963	0.096025978	0.588873538	0.622734287	-0.30472542	0.324046098	-0.04988567	0.03753907	0.22665712	0.191908106	0.091849366	0.075943613	0.130662744	0.046471402	0.895889996	0.996677764	Bacteria.Bacteroidetes.Bacteroidia.Bacteroidales.Porphyromonadaceae	SMC6
273443	ENSG00000163029	rs300159	0.832597539	0.19088501	0.178505624	0.69295822	-0.064590655	0.337114003	-0.128394225	0.028984695	0.304371987	0.255092257	0.094418118	0.073087037	0.600362851	0.140156094	0.743881041	0.995251343	Bacteria.Proteobacteria.Gammaproteobacteria	SMC6
273444	ENSG00000163029	rs300159	0.010519477	0.003871248	0.055195276	0.104345205	-0.702835708	0.550234736	-0.201814926	0.112164471	0.266893821	0.183771485	0.103394174	0.068109008	0.033927134	0.005693339	0.897835197	0.997412515	Bacteria.Proteobacteria.Gammaproteobacteria.Enterobacteriales.Enterobacteriaceae.Citrobacter	SMC6
273445	ENSG00000163029	rs300159	0.020584039	0.100776724	0.063951534	0.330555799	-1.469659318	0.820621864	0.230661692	-0.096319217	0.619420297	0.493048298	0.122422789	0.098262594	0.520599576	0.404326408	0.872649233	0.790187521	Bacteria.Firmicutes.Clostridia.Clostridiales.Lachnospiraceae	SMC6
273446	ENSG00000163029	rs300159	0.198578906	0.106109324	0.976992367	0.854822627	-0.355413629	0.414663823	0.003013151	0.016857731	0.273676627	0.253099572	0.104083636	0.091774506	0.307557197	0.107831317	0.998943572	0.976588979	Bacteria.Bacteroidetes.Bacteroidia.Bacteroidales.Prevotellaceae.Prevotella.7	SMC6
273447	ENSG00000163029	rs300159	0.006863098	0.002535236	0.031640899	0.060258362	-0.728923899	0.594446161	-0.227989711	0.145891751	0.261164347	0.189376548	0.103839155	0.076315398	0.022690091	0.004116443	0.995652601	0.976854668	Bacteria.Firmicutes.Clostridia.Clostridiales.Clostridiaceae.1	SMC6
273448	ENSG00000163029	rs300159	0.342890957	0.348905709	0.241480995	0.120652475	-0.221044351	0.186209264	0.186943799	-0.223031935	0.231377192	0.197376359	0.158170465	0.141846651	0.265537336	0.152128079	0.788586915	0.994989321	Bacteria.Actinobacteria.Coriobacteriia.Coriobacteriales	SMC6
273449	ENSG00000163029	rs300159	0.091018165	0.033764133	0.48711233	0.351401123	-0.355118036	0.353457966	0.075308754	-0.084291646	0.207053406	0.163029011	0.107763733	0.089813726	0.066282503	0.014812659	0.976501163	0.921764212	Bacteria.Firmicutes.Clostridia.Clostridiales.Lachnospiraceae.Coprococcus.1	SMC6
273450	ENSG00000163029	rs300159	0.021358547	0.154136593	0.11029476	0.713780497	-0.831485093	0.410443928	0.169308009	-0.029734081	0.352658347	0.284709314	0.104599119	0.08071922	0.203201936	0.250856859	0.726974281	0.905957702	Bacteria.Firmicutes.Clostridia.Clostridiales.Lachnospiraceae..Eubacterium..rectale.group	SMC6
273451	ENSG00000163029	rs300159	0.078727777	0.080282632	0.444850139	0.741976733	-0.475589288	0.408122448	0.092872757	-0.032977115	0.266319269	0.229752226	0.120827727	0.099742412	0.141060695	0.064033899	0.998793879	0.998019463	Bacteria.Firmicutes.Clostridia.Clostridiales.Lachnospiraceae.Blautia	SMC6
273452	ENSG00000163029	rs300159	0.133489428	0.374061013	0.334753701	0.917192337	-0.944166024	0.40435309	0.132993432	-0.010374819	0.621490682	0.451811566	0.136868498	0.099404326	0.670809212	0.59605109	0.956359196	0.942918039	Bacteria.Firmicutes.Clostridia.Clostridiales.Ruminococcaceae	SMC6
273453	ENSG00000163029	rs300159	0.415612842	0.225634045	0.364462379	0.385970485	-0.211660815	0.258159745	0.153780904	-0.111936565	0.25837066	0.211066732	0.168398221	0.128259192	0.310339624	0.105581816	0.828658684	0.987554159	Bacteria.Firmicutes.Clostridia.Clostridiales.Family.XIII	SMC6
273454	ENSG00000163029	rs300159	0.086003092	0.020448307	0.510645766	0.746621606	-0.352337626	0.377189692	0.079739036	0.032158541	0.202152436	0.158797029	0.120557402	0.099116342	0.071444589	0.007741118	0.99813953	0.993431763	Bacteria.Firmicutes.Clostridia.Clostridiales.Ruminococcaceae.Flavonifractor	SMC6
273455	ENSG00000163029	rs300159	0.079827324	0.017158123	0.610492115	0.33166806	-0.387081529	0.40852872	0.062324278	-0.090617998	0.217571078	0.167081305	0.121772237	0.092660772	0.07631823	0.007689587	0.886395318	0.968856518	Bacteria.Firmicutes.Clostridia.Clostridiales.Lachnospiraceae..Eubacterium..hallii.group	SMC6
273456	ENSG00000163029	rs300159	0.018565355	0.047625588	0.107964545	0.504053395	-0.774315259	0.520008073	-0.230413656	0.079395747	0.320775189	0.257644502	0.141398689	0.118182917	0.07137652	0.059005946	0.998201428	0.99782309	Bacteria.Firmicutes.Bacilli.Bacillales.Staphylococcaceae.Staphylococcus	SMC6
273457	ENSG00000163029	rs300159	0.218921837	0.113886132	0.877976924	0.965933075	-0.396355508	0.379446226	-0.021158836	0.004404726	0.31933005	0.236827592	0.13727842	0.102741524	0.277333107	0.111204759	0.966546108	0.982268474	Bacteria.Firmicutes.Clostridia.Clostridiales.Ruminococcaceae.Ruminiclostridium.6	SMC6
273458	ENSG00000163029	rs300159	0.074006464	0.025677809	0.666512076	0.949749632	-0.419416778	0.39037597	-0.055276543	0.006212721	0.231033346	0.171015999	0.127694348	0.098207277	0.075428353	0.014247248	0.833464598	0.997196001	Bacteria.Firmicutes.Clostridia.Clostridiales.Peptostreptococcaceae.Intestinibacter	SMC6
273459	ENSG00000163029	rs300159	0.070777927	0.056428005	0.366322339	0.631770383	-0.605198949	0.452015742	-0.148683021	0.056262704	0.329527724	0.232778265	0.163452574	0.116854488	0.227456794	0.077143068	0.978154064	0.998920199	Bacteria.Firmicutes.Clostridia.Clostridiales.Lachnospiraceae..Eubacterium..ventriosum.group	SMC6
273460	ENSG00000163029	rs300159	0.167688191	0.052982732	0.671651539	0.827266141	-0.315670768	0.357189226	0.046360275	-0.019088873	0.22628478	0.181271873	0.108882492	0.087133159	0.13288362	0.029045064	0.998970432	0.998994847	Bacteria.Firmicutes.Erysipelotrichia.Erysipelotrichales.Erysipelotrichaceae.Erysipelatoclostridium	SMC6
273461	ENSG00000163053	rs73998720	0.779753044	0.950085307	0.532559622	0.807182142	-0.067632934	0.022620741	-0.056232662	0.035188558	0.240870223	0.359984187	0.08962763	0.143600574	0.599834697	0.428164128	0.787334764	0.898705053	Bacteria.Firmicutes.Erysipelotrichia.Erysipelotrichales.Erysipelotrichaceae.Faecalitalea	SLC16A14
273462	ENSG00000163053	rs73998720	0.701497096	0.776630764	0.777569787	0.468017084	0.054058379	-0.063126804	-0.015496025	0.059396501	0.140422136	0.221593579	0.054631622	0.081373095	0.227366749	0.155825427	0.95477287	0.949747043	Bacteria.Firmicutes.Negativicutes.Selenomonadales.Veillonellaceae.Dialister	SLC16A14
273463	ENSG00000163053	rs73998720	0.431068228	0.890841396	0.351916458	0.950316211	-0.356584579	-0.096275762	0.101329006	0.010982712	0.450105547	0.698813501	0.108083587	0.17559113	0.724176805	0.757274075	0.877993233	0.998014251	Bacteria.Proteobacteria	SLC16A14
273464	ENSG00000163053	rs73998720	0.480787822	0.790196002	0.407642969	0.889946861	0.109953811	-0.076315838	0.060565926	-0.023571361	0.155071	0.285679626	0.072676075	0.169692044	0.244007539	0.210040214	0.998173674	0.999631787	Bacteria.Firmicutes.Bacilli.Bacillales	SLC16A14
273465	ENSG00000163053	rs73998720	0.659400738	0.594421241	0.843412709	0.626170778	0.082899717	-0.161868014	-0.014621838	0.054530997	0.187241995	0.30253515	0.073732513	0.111420827	0.397067966	0.240573272	0.980584042	0.92627174	Bacteria.Proteobacteria.Betaproteobacteria.Burkholderiales	SLC16A14
273466	ENSG00000163053	rs73998720	0.873424636	0.824465823	0.23518108	0.299151662	0.022861094	-0.049418168	-0.09380767	0.133691871	0.142944331	0.221916302	0.078300109	0.127752465	0.332564576	0.166350858	0.584175969	0.950831879	Bacteria.Actinobacteria.Actinobacteria.Bifidobacteriales.Bifidobacteriaceae.Bifidobacterium	SLC16A14
273467	ENSG00000163053	rs73998720	0.2119112	0.804565457	0.158070105	0.971869284	0.243964351	-0.079888532	0.115096694	-0.004972031	0.193538814	0.321560756	0.08061237	0.140461095	0.262347999	0.340752299	0.777332152	0.947426501	Bacteria.Firmicutes.Clostridia.Clostridiales.Lachnospiraceae..Eubacterium..xylanophilum.group	SLC16A14
273468	ENSG00000163053	rs73998720	0.639477899	0.922827548	0.686721317	0.850660594	0.071976042	-0.025468821	0.023826791	0.018635296	0.152945227	0.261907078	0.058818495	0.098591283	0.244183933	0.206337061	0.998409995	0.996467843	Bacteria.Verrucomicrobia	SLC16A14
273469	ENSG00000163053	rs73998720	0.292442576	0.881487761	0.2203895	0.998267674	0.190512133	-0.043816642	-0.08853393	-0.000233891	0.17951606	0.292770813	0.071558784	0.107319474	0.245200991	0.256589649	0.934703809	0.975028447	Bacteria.Firmicutes.Clostridia.Clostridiales.Ruminococcaceae.Subdoligranulum	SLC16A14
273470	ENSG00000163053	rs73998720	0.526177629	0.65823799	0.517318986	0.586864992	0.099357401	-0.102852591	0.043935905	-0.057805725	0.155920115	0.231463742	0.06749186	0.105859421	0.267581465	0.144652551	0.762564466	0.906418779	Bacteria.Firmicutes.Clostridia.Clostridiales.Lachnospiraceae.Lachnospira	SLC16A14
273471	ENSG00000163053	rs73998720	0.958678954	0.290313246	0.719109124	0.280969046	0.008634325	-0.334855083	0.029267923	0.184228774	0.166017332	0.314126558	0.081031348	0.169475986	0.452101689	0.110058953	0.993501001	0.859137336	Bacteria.Firmicutes.Erysipelotrichia.Erysipelotrichales	SLC16A14
273472	ENSG00000163053	rs73998720	0.84945873	0.760998831	0.910313542	0.718256374	0.134722207	0.354176415	-0.013772799	-0.072304042	0.706996942	1.159593937	0.121801251	0.199548038	0.987348183	0.786983909	0.996576058	0.863613311	Bacteria.Firmicutes.Clostridia.Clostridiales	SLC16A14
273473	ENSG00000163053	rs73998720	0.889438682	0.702199368	0.566271967	0.269028523	-0.032253945	0.1073279	-0.068157168	0.182091874	0.231124359	0.279486477	0.11823608	0.163357405	0.528247385	0.287874954	0.998330087	0.999834196	Bacteria.Actinobacteria.Coriobacteriia.Coriobacteriales.Coriobacteriaceae.Collinsella	SLC16A14
273474	ENSG00000163053	rs73998720	0.585680673	0.831607436	0.180654826	0.548916667	-0.097891761	0.058627071	-0.098469753	0.078074654	0.178701486	0.274620221	0.072775876	0.129587982	0.397045856	0.272500033	0.974916192	0.973716764	Bacteria.Firmicutes.Clostridia.Clostridiales.Ruminococcaceae.Ruminococcus.1	SLC16A14
273475	ENSG00000163053	rs73998720	0.973657394	0.543514349	0.315549018	0.355290268	-0.004746772	-0.137125347	-0.058017512	-0.085927959	0.14320362	0.224548441	0.057367199	0.092304844	0.387840842	0.141642993	0.725476215	0.909212315	Bacteria.Firmicutes.Negativicutes.Selenomonadales.Acidaminococcaceae.Phascolarctobacterium	SLC16A14
273476	ENSG00000163053	rs73998720	0.591864053	0.381240269	0.687032904	0.325802893	0.096683827	-0.270564829	0.041440365	-0.205154033	0.179455698	0.306932949	0.10240681	0.207231942	0.379458771	0.151773361	0.880649234	0.987554159	Bacteria.Firmicutes.Clostridia.Clostridiales.Family.XIII	SLC16A14
273477	ENSG00000163053	rs73998720	0.700078047	0.988420246	0.053109971	0.733659204	-0.057085528	-0.003295044	0.170332209	-0.040903042	0.147547553	0.226173339	0.086490442	0.119703107	0.319893995	0.215697596	0.38703947	0.921307549	Bacteria.Firmicutes.Bacilli.Lactobacillales.Streptococcaceae.Streptococcus	SLC16A14
273478	ENSG00000163053	rs73998720	0.607759909	0.410945904	0.318970828	0.224664264	-0.109658011	0.311305667	-0.076277452	0.163475013	0.212622942	0.376208386	0.075961754	0.133371883	0.460980546	0.241118368	0.999586829	0.996426659	Bacteria.Firmicutes.Negativicutes.Selenomonadales.Veillonellaceae.Megasphaera	SLC16A14
273479	ENSG00000163053	rs73998720	0.826897045	0.610609602	0.907416474	0.575815108	0.037444463	-0.131984821	0.007111089	0.054121086	0.170548757	0.257963494	0.060911173	0.096249128	0.445403733	0.215228695	0.998302481	0.99762474	Bacteria.Proteobacteria.Gammaproteobacteria.Enterobacteriales.Enterobacteriaceae.Escherichia.Shigella	SLC16A14
273480	ENSG00000163053	rs73998720	0.72290974	0.998539392	0.861426234	0.829363018	0.0955934	0.000709623	0.022139842	0.039932384	0.268453751	0.386178785	0.126338889	0.184551936	0.613133136	0.472044042	0.965604344	0.993454395	Bacteria.Firmicutes.Clostridia.Clostridiales.Ruminococcaceae.Anaerotruncus	SLC16A14
273481	ENSG00000163053	rs73998720	0.845818458	0.459815551	0.815557035	0.17031598	0.035217174	0.219625136	-0.015831228	0.159556034	0.180394987	0.295392213	0.067597914	0.115093536	0.523575472	0.219542896	0.999814869	0.907533519	Bacteria.Actinobacteria.Actinobacteria.Corynebacteriales.Corynebacteriaceae	SLC16A14
273482	ENSG00000163053	rs73998720	0.687683035	0.787749012	0.339036144	0.550799942	-0.08025478	0.090472657	-0.084265818	0.095070074	0.198760839	0.334673378	0.087498609	0.158545506	0.493242292	0.291111191	0.998768023	0.985214694	Bacteria.Firmicutes.Clostridia.Clostridiales.Ruminococcaceae.Ruminococcaceae.NK4A214.group	SLC16A14
273483	ENSG00000163053	rs73998720	0.620484609	0.658747597	0.715904837	0.713042143	0.164070381	-0.241219756	-0.04347004	0.070853481	0.329784637	0.543717865	0.118932128	0.191827929	0.800325442	0.54885865	0.99967607	0.999141757	Bacteria.Firmicutes.Negativicutes.Selenomonadales	SLC16A14
273484	ENSG00000163053	rs73998720	0.848910904	0.727522271	0.82764893	0.393109781	0.031690053	0.098869498	-0.017422804	0.108215119	0.165693003	0.282558963	0.079707737	0.125887045	0.44566572	0.244292635	0.921045535	0.991310329	Bacteria.Firmicutes.Clostridia.Clostridiales.Ruminococcaceae..Eubacterium..coprostanoligenes.group	SLC16A14
273485	ENSG00000163053	rs73998720	0.11836163	0.403440677	0.041666341	0.984199298	0.251765047	-0.188437587	-0.130823255	-0.002148891	0.159113281	0.224090567	0.062976655	0.108094621	0.123330564	0.123315513	0.732643178	0.946311601	Bacteria.Firmicutes.Clostridia.Clostridiales.Lachnospiraceae.Roseburia	SLC16A14
273486	ENSG00000163053	rs73998720	0.896148824	0.744862847	0.687241371	0.743359968	-0.034128581	-0.122624737	-0.037599676	-0.05046126	0.260460493	0.375243228	0.092981229	0.153478475	0.669659088	0.37568661	0.996483139	0.885936609	Bacteria.Bacteroidetes.Bacteroidia.Bacteroidales.Porphyromonadaceae.Butyricimonas	SLC16A14
273487	ENSG00000163053	rs73998720	0.734706189	0.630786877	0.182936402	0.852689265	-0.055491202	-0.14259834	-0.107686963	-0.026132755	0.16306223	0.29531498	0.08001047	0.140184102	0.444199466	0.188971065	0.719589045	0.996716587	Bacteria.Bacteroidetes.Bacteroidia.Bacteroidales.Porphyromonadaceae.Odoribacter	SLC16A14
273488	ENSG00000163053	rs73998720	0.740236775	0.579316946	0.906876569	0.495255177	0.05172628	-0.14024532	0.009468719	0.097526284	0.155363352	0.251724049	0.080633425	0.142212662	0.375709266	0.173444972	0.773899088	0.92878409	Bacteria.Actinobacteria.Actinobacteria	SLC16A14
273489	ENSG00000163053	rs73998720	0.642310718	0.924935443	0.698115747	0.843550996	0.071649361	-0.024822199	0.022965554	0.019562651	0.153550769	0.262448163	0.058952462	0.09873557	0.248408616	0.202711317	0.99894297	0.998882343	Bacteria.Verrucomicrobia.Verrucomicrobiae.Verrucomicrobiales.Verrucomicrobiaceae.Akkermansia	SLC16A14
273490	ENSG00000163053	rs73998720	0.697610126	0.666075582	0.976941831	0.331792564	0.056032089	-0.097276814	-0.001707383	-0.095935293	0.143580859	0.224406101	0.058849054	0.098123377	0.241985509	0.133062646	0.946157092	0.990835033	Bacteria.Bacteroidetes.Bacteroidia.Bacteroidales.Porphyromonadaceae.Parabacteroides	SLC16A14
273491	ENSG00000163053	rs73998720	0.654225562	0.747233393	0.819413674	0.841727644	0.072415852	-0.081385652	-0.015054978	0.020004982	0.16094432	0.251469161	0.065681719	0.099789228	0.316678718	0.230375615	0.999507593	0.935584968	Bacteria.Firmicutes.Clostridia.Clostridiales.Lachnospiraceae.Lachnoclostridium	SLC16A14
273492	ENSG00000163053	rs73998720	0.731002815	0.804898752	0.972223838	0.964685469	0.058728824	-0.067044374	0.002977746	-0.006124078	0.170104193	0.27033225	0.085196305	0.137796198	0.381094298	0.23003698	0.939532	0.912329281	Bacteria.Firmicutes.Clostridia.Clostridiales.Ruminococcaceae.Ruminococcaceae.UCG.005	SLC16A14
273493	ENSG00000163053	rs73998720	0.775839716	0.779058644	0.987674423	0.233854105	0.039565768	-0.061384791	-0.001177046	0.124719808	0.138383614	0.217912134	0.07590382	0.103804098	0.287656916	0.185290295	0.787730225	0.83619726	Bacteria.Firmicutes.Negativicutes.Selenomonadales.Veillonellaceae.Veillonella	SLC16A14
273494	ENSG00000163053	rs73998720	0.810099992	0.391803115	0.972167106	0.382982227	0.043374765	-0.274224415	-0.003214597	-0.149144665	0.179782796	0.318121984	0.091785303	0.169815998	0.465573801	0.15835098	0.999550585	0.940419146	Bacteria.Firmicutes.Clostridia.Clostridiales.Lachnospiraceae.Lachnospiraceae.ND3007.group	SLC16A14
273495	ENSG00000163053	rs73998720	0.81305514	0.295799837	0.936096184	0.126649739	0.036324895	0.330806871	-0.004855096	0.179322155	0.152989045	0.313906727	0.060324037	0.115917471	0.381758539	0.123537829	0.998115183	0.976854668	Bacteria.Firmicutes.Clostridia.Clostridiales.Clostridiaceae.1	SLC16A14
273496	ENSG00000163053	rs73998720	0.867580122	0.898881369	0.809751492	0.852258275	0.029619096	-0.032781124	-0.015425076	0.017281708	0.176953502	0.256976511	0.063815496	0.092430734	0.409385189	0.314893288	0.93214298	0.863820976	Bacteria.Firmicutes.Clostridia.Clostridiales.Lachnospiraceae.Tyzzerella	SLC16A14
273497	ENSG00000163053	rs73998720	0.394763245	0.231537105	0.278490214	0.152604789	-0.284428928	0.645124222	0.081331832	-0.168370862	0.332042435	0.534250447	0.074430764	0.11635131	0.660723547	0.310327858	0.999785669	0.999420701	Bacteria.Firmicutes.Clostridia.Clostridiales.Ruminococcaceae.Faecalibacterium	SLC16A14
273498	ENSG00000163053	rs73998720	0.622056848	0.725222401	0.763435843	0.818460723	0.083564403	-0.09269434	-0.019660549	0.021868499	0.168726077	0.262599187	0.065054085	0.094897847	0.335410719	0.266765855	0.943988959	0.952858345	Bacteria.Proteobacteria.Betaproteobacteria.Burkholderiales.Alcaligenaceae	SLC16A14
273499	ENSG00000163053	rs73998720	0.812980663	0.558817522	0.980452228	0.525083527	0.043248336	-0.154134028	0.001775218	0.062849837	0.182074467	0.262318922	0.072178025	0.098368236	0.467848221	0.24946012	0.973107537	0.87202988	Bacteria.Firmicutes.Negativicutes.Selenomonadales.Veillonellaceae	SLC16A14
273500	ENSG00000163053	rs73998720	0.702013671	0.492708576	0.842923914	0.399629454	0.083120986	-0.207926311	0.015827791	-0.114499958	0.216308816	0.30140903	0.079561984	0.135059985	0.482430108	0.25628826	0.885272464	0.905927589	Bacteria.Firmicutes.Clostridia.Clostridiales.Ruminococcaceae.Ruminococcaceae.UCG.014	SLC16A14
273501	ENSG00000163053	rs73998720	0.639461952	0.890794853	0.591227895	0.519942616	0.068581461	-0.031645126	0.032617686	0.058919227	0.145724974	0.229596267	0.060437948	0.09107987	0.264361354	0.161583248	0.810354415	0.87724048	Bacteria.Fusobacteria.Fusobacteriia.Fusobacteriales	SLC16A14
273502	ENSG00000163053	rs73998720	0.885178413	0.651283109	0.68358974	0.645151724	0.0228883	-0.115403082	-0.029962296	-0.064076387	0.157885846	0.254164299	0.073190268	0.138504793	0.389266067	0.139234801	0.959245529	0.931180862	Bacteria.Firmicutes.Clostridia.Clostridiales.Lachnospiraceae..Eubacterium..eligens.group	SLC16A14
273503	ENSG00000163053	rs73998720	0.699015162	0.747547049	0.879766415	0.497091886	0.06481749	0.09866864	-0.010937645	-0.091319844	0.166909635	0.305263412	0.072028033	0.13373348	0.364526518	0.208324725	0.99786128	0.999462671	Bacteria.Firmicutes.Clostridia.Clostridiales.Lachnospiraceae.Anaerostipes	SLC16A14
273504	ENSG00000163053	rs73998720	0.76597025	0.366184048	0.415844407	0.077846703	-0.058005196	0.258163572	-0.053179225	0.166725066	0.194074836	0.283726085	0.06494736	0.093080239	0.446875242	0.186037184	0.999614985	0.99936283	Bacteria.Firmicutes.Clostridia.Clostridiales.Lachnospiraceae.Tyzzerella.4	SLC16A14
273505	ENSG00000163053	rs73998720	0.699557224	0.939487363	0.054460478	0.698705069	-0.057313703	-0.017467141	0.169661408	-0.046736639	0.147867107	0.229215671	0.086650728	0.120219782	0.310117189	0.190711363	0.426115749	0.955303348	Bacteria.Firmicutes.Bacilli.Lactobacillales.Streptococcaceae	SLC16A14
273506	ENSG00000163053	rs73998720	0.42783663	0.92514575	0.507158626	0.858054284	0.206969861	-0.03411173	0.059969817	0.024373145	0.259419498	0.36168389	0.089922775	0.135744102	0.555759328	0.484627575	0.998986731	0.998377846	Bacteria.Firmicutes.Clostridia.Clostridiales.Family.XI.Anaerococcus	SLC16A14
273507	ENSG00000163053	rs73998720	0.873560946	0.824428266	0.234041911	0.298301007	0.022833372	-0.049425577	-0.094018746	0.133916005	0.142926252	0.221901292	0.078283423	0.127739707	0.331872876	0.166372835	0.582017046	0.950702349	Bacteria.Actinobacteria.Actinobacteria.Bifidobacteriales.Bifidobacteriaceae	SLC16A14
273508	ENSG00000163053	rs73998720	0.750948739	0.878286375	0.44423372	0.666470621	-0.068200886	0.062867831	0.070182002	-0.066579457	0.21398675	0.408931559	0.091182937	0.153784838	0.604772201	0.444445498	0.995261573	0.983816674	Bacteria.Firmicutes.Clostridia.Clostridiales.Lachnospiraceae.Lachnospiraceae.UCG.008	SLC16A14
273509	ENSG00000163053	rs73998720	0.550537434	0.715948307	0.02317017	0.112054732	0.081618133	-0.078972743	0.141722578	-0.173609911	0.136022227	0.216100568	0.060962041	0.107796685	0.20766447	0.136188098	0.554213291	0.772228656	Bacteria.Proteobacteria.Gammaproteobacteria.Pasteurellales.Pasteurellaceae	SLC16A14
273510	ENSG00000163053	rs73998720	0.646223228	0.875134702	0.807601077	0.187041013	0.069392012	0.036722574	-0.018338368	-0.159350012	0.150483368	0.232788306	0.075003131	0.119522047	0.263058372	0.197802074	0.912620902	0.815505046	Bacteria.Firmicutes.Clostridia.Clostridiales.Lachnospiraceaencultured	SLC16A14
273511	ENSG00000163053	rs73998720	0.911358702	0.772668648	0.592827347	0.130914631	0.018035406	0.068845861	0.043954704	-0.182891915	0.161386814	0.237338525	0.081797765	0.119574712	0.377480918	0.210479898	0.997851323	0.935348541	Bacteria.Firmicutes.Clostridia.Clostridiales.Lachnospiraceae.Fusicatenibacter	SLC16A14
273512	ENSG00000163053	rs73998720	0.515085778	0.684113723	0.018837197	0.106365505	0.08894327	-0.087966373	0.143675087	-0.1744007	0.135902013	0.215256778	0.059663118	0.106529057	0.193348094	0.13469599	0.511467782	0.795175475	Bacteria.Proteobacteria.Gammaproteobacteria.Pasteurellales.Pasteurellaceae.Haemophilus	SLC16A14
273513	ENSG00000163053	rs73998720	0.625307047	0.563492254	0.176676286	0.701258232	-0.083763771	-0.176048991	-0.11342752	-0.058029063	0.1707228	0.303222907	0.083055826	0.150609644	0.4302829	0.225831026	0.951502097	0.994553009	Bacteria.Firmicutes.Clostridia.Clostridiales.Ruminococcaceae.Ruminiclostridium.9	SLC16A14
273514	ENSG00000163053	rs73998720	0.567086001	0.879634084	0.075597926	0.426952014	-0.091868773	0.036704525	-0.19061622	0.117685719	0.159705534	0.241443685	0.105590355	0.147225825	0.312876539	0.235573749	0.699439699	0.810912878	Bacteria.Firmicutes.Clostridia.Clostridiales.Ruminococcaceae.Butyricicoccus	SLC16A14
273515	ENSG00000163053	rs73998720	0.768718424	0.457464622	0.842108273	0.177141516	0.040844583	-0.167441755	-0.011677444	-0.127842486	0.138332007	0.224026242	0.05839199	0.093713049	0.292706393	0.114293692	0.745650403	0.890462075	Bacteria.Firmicutes.Negativicutes.Selenomonadales.Acidaminococcaceae	SLC16A14
273516	ENSG00000163053	rs73998720	0.537556866	0.647567838	0.491195112	0.374864391	0.102929127	0.137431001	0.041639601	0.101507985	0.166081963	0.299254734	0.060149204	0.113613933	0.314886589	0.213836347	0.937318069	0.997412515	Bacteria.Proteobacteria.Gammaproteobacteria.Enterobacteriales.Enterobacteriaceae.Citrobacter	SLC16A14
273517	ENSG00000163053	rs73998720	0.614425209	0.75122821	0.445368423	0.655184966	0.071910659	-0.071176743	0.04412874	-0.039250841	0.142068702	0.223583458	0.057477318	0.087495035	0.238728323	0.186508441	0.973523722	0.991974206	Bacteria.Proteobacteria.Betaproteobacteria.Burkholderiales.Alcaligenaceae.Parasutterella	SLC16A14
273518	ENSG00000163053	rs73998720	0.70247611	0.371885382	0.39122749	0.196767836	-0.08527822	0.338085663	-0.0653346	0.184232349	0.22228532	0.376040487	0.075700718	0.141283927	0.484944439	0.303025931	0.616656729	0.692035662	Bacteria.Firmicutes.Erysipelotrichia.Erysipelotrichales.Erysipelotrichaceae.Holdemanella	SLC16A14
273519	ENSG00000163053	rs73998720	0.725528784	0.918089216	0.908370306	0.934907578	0.072540525	-0.036004621	0.012196508	0.01450431	0.205743574	0.348762456	0.105563656	0.176916395	0.508411723	0.34297262	0.966670714	0.999877656	Bacteria.Firmicutes.Clostridia.Clostridiales.Family.XIII.Family.XIII.AD3011.group	SLC16A14
273520	ENSG00000163053	rs73998720	0.773287897	0.59496196	0.858695766	0.461842	0.146872275	0.339538019	-0.016911473	-0.090320554	0.507748958	0.635538512	0.094619236	0.122032298	0.85455035	0.658758372	0.99911693	0.98634337	Bacteria.Bacteroidetes.Bacteroidia.Bacteroidales.Bacteroidaceae.Bacteroides	SLC16A14
273521	ENSG00000163053	rs73998720	0.559834699	0.592646113	0.585772571	0.21081757	0.097865292	0.150117542	0.034799316	0.152704644	0.166988754	0.279224976	0.06354179	0.12084855	0.287458774	0.187348388	0.999305535	0.989974535	Bacteria.Proteobacteria.Gammaproteobacteria.Pseudomonadales.Pseudomonadaceae.Pseudomonas	SLC16A14
273522	ENSG00000163053	rs73998720	0.912382639	0.960660698	0.406668589	0.156056757	0.016009064	0.011178159	0.07145116	-0.187380022	0.144935624	0.225766034	0.085558967	0.130593683	0.302889889	0.188434519	0.997048205	0.999513539	Bacteria.Firmicutes.Clostridia.Clostridiales.Lachnospiraceae.Dorea	SLC16A14
273523	ENSG00000163053	rs73998720	0.535172491	0.644208211	0.144479693	0.141783451	-0.116443237	0.112903968	-0.183624177	0.2689536	0.186788404	0.243352284	0.124337538	0.180873003	0.355128056	0.242241202	0.867267722	0.989731238	Bacteria.Actinobacteria.Coriobacteriia.Coriobacteriales.Coriobacteriaceae	SLC16A14
273524	ENSG00000163053	rs73998720	0.698748093	0.677703126	0.943915837	0.539654768	0.056320927	-0.095320065	0.005970349	-0.082495287	0.144895047	0.228338093	0.084545068	0.1338022	0.284068082	0.120339724	0.875513346	0.997649073	Bacteria.Firmicutes.Clostridia.Clostridiales.Ruminococcaceaencultured	SLC16A14
273525	ENSG00000163053	rs73998720	0.301123242	0.414599362	0.303008985	0.418012652	0.220866079	-0.289225515	0.084145718	-0.118393827	0.211923664	0.352282474	0.081056949	0.145271345	0.398640094	0.230953321	0.999028109	0.997798285	Bacteria.Actinobacteria.Actinobacteria.Micrococcales.Micrococcaceae	SLC16A14
273526	ENSG00000163053	rs73998720	0.486771275	0.79737232	0.1036514	0.794244568	-0.12119997	-0.069930546	0.135442653	0.037288531	0.173295943	0.271271109	0.082075989	0.142398491	0.352260806	0.268765802	0.531020065	0.982679299	Bacteria.Firmicutes.Bacilli	SLC16A14
273527	ENSG00000163053	rs73998720	0.71886049	0.625893661	0.435767875	0.498421546	0.049745602	-0.106993381	-0.053110192	-0.067065726	0.137598654	0.218439249	0.067731182	0.098519819	0.249339487	0.11906602	0.996546716	0.994860843	Bacteria.Firmicutes.Clostridia.Clostridiales.Ruminococcaceae.Ruminococcaceae.UCG.002	SLC16A14
273528	ENSG00000163053	rs73998720	0.758734615	0.699546202	0.152518988	0.768483394	-0.047907935	-0.096184977	0.12299745	0.040165878	0.155333744	0.248143891	0.084978331	0.135891131	0.395396258	0.17726003	0.463362341	0.910444892	Bacteria.Firmicutes.Bacilli.Lactobacillales	SLC16A14
273529	ENSG00000163053	rs73998720	0.959353915	0.882312207	0.524537278	0.883831502	0.008108431	-0.035857643	-0.048525171	0.017246745	0.158496955	0.241282115	0.075847929	0.11758052	0.367915666	0.142648686	0.999417824	0.997023453	Bacteria.Firmicutes.Clostridia.Clostridiales.Christensenellaceae.Christensenellaceae.R.7.group	SLC16A14
273530	ENSG00000163053	rs73998720	0.917477801	0.389955627	0.936950219	0.238244579	0.023918551	0.333857167	-0.007834957	0.180444467	0.229966662	0.385784895	0.098669971	0.151612835	0.612046901	0.213106229	0.99946547	0.972078348	Bacteria.Firmicutes.Erysipelotrichia.Erysipelotrichales.Erysipelotrichaceae..Clostridium..innocuum.group	SLC16A14
273531	ENSG00000163053	rs73998720	0.947982164	0.933578679	0.819530167	0.894932902	0.014807772	-0.025322083	-0.020076772	0.017018948	0.226108793	0.302672491	0.087648311	0.128372269	0.616715243	0.370983119	0.997152221	0.990360691	Bacteria.Firmicutes.Clostridia.Clostridiales.Family.XI	SLC16A14
273532	ENSG00000163053	rs73998720	0.418374112	0.595201528	0.443497883	0.640419741	0.156308769	-0.179378281	0.057588266	-0.066558329	0.191943404	0.335974637	0.074699452	0.141832276	0.340475391	0.202576358	0.974213885	0.997803387	Bacteria.Actinobacteria.Actinobacteria.Micrococcales	SLC16A14
273533	ENSG00000163053	rs73998720	0.610707808	0.603325076	0.713500491	0.634764177	0.125561904	-0.157745068	0.032323406	-0.056275275	0.245477623	0.302116013	0.087658664	0.117916917	0.500107315	0.306865393	0.996423631	0.971636825	Bacteria.Bacteroidetes.Bacteroidia.Bacteroidales.Prevotellaceae.Prevotella.7	SLC16A14
273534	ENSG00000163053	rs73998720	0.774709082	0.80664815	0.638647753	0.564403243	0.041842213	-0.0550181	0.030104315	-0.060324122	0.145590476	0.223889875	0.063811578	0.10414468	0.255298365	0.196424121	0.996033175	0.957759426	Bacteria.Firmicutes.Clostridia.Clostridiales.Lachnospiraceae.Lachnospiraceae.NK4A136.group	SLC16A14
273535	ENSG00000163053	rs73998720	0.638972391	0.890562544	0.592826205	0.518530797	0.068761559	-0.031732916	0.032465268	0.059126678	0.14589401	0.229741327	0.060416244	0.091091248	0.263869855	0.166645121	0.797920512	0.8806471	Bacteria.Fusobacteria.Fusobacteriia.Fusobacteriales.Fusobacteriaceae.Fusobacterium	SLC16A14
273536	ENSG00000163053	rs73998720	0.457697019	0.593177562	0.095644499	0.096206279	-0.1381365	0.128956621	-0.229541944	0.333378529	0.184913623	0.240210521	0.135780999	0.197544356	0.31105267	0.224470535	0.710393292	0.994989321	Bacteria.Actinobacteria.Coriobacteriia.Coriobacteriales	SLC16A14
273537	ENSG00000163053	rs73998720	0.936499017	0.960204467	0.634840286	0.773955411	0.01329502	-0.015023459	-0.036569203	0.037336058	0.166239359	0.299948288	0.076642874	0.129465787	0.453147663	0.260089372	0.893412685	0.935365119	Bacteria.Firmicutes.Clostridia.Clostridiales.Ruminococcaceae.Ruminococcus.2	SLC16A14
273538	ENSG00000163053	rs73998720	0.772276605	0.214899247	0.988355024	0.092440207	0.044245437	0.410354745	0.000879487	0.20709762	0.15226107	0.327694725	0.060030274	0.121291068	0.384046394	0.091144874	0.999664576	0.993631935	Bacteria.Firmicutes.Clostridia.Clostridiales.Clostridiaceae.1.Clostridium.sensu.stricto.1	SLC16A14
273539	ENSG00000163053	rs73998720	0.82343846	0.591599346	0.382098719	0.480763983	-0.038818378	-0.143941643	-0.067992751	-0.092426668	0.173285544	0.266980166	0.077272057	0.130344861	0.464216766	0.196265764	0.901579498	0.956466638	Bacteria.Firmicutes.Clostridia.Clostridiales.Ruminococcaceae.Ruminococcaceae.UCG.003	SLC16A14
273540	ENSG00000163053	rs73998720	0.801846919	0.781957222	0.737201006	0.398691283	0.035840148	-0.061191832	-0.018821822	-0.074000152	0.14223951	0.220193077	0.055854371	0.087113432	0.264777932	0.195926286	0.99994518	0.999865593	Bacteria.Bacteroidetes.Bacteroidia.Bacteroidales.Prevotellaceae	SLC16A14
273541	ENSG00000163053	rs73998720	0.408549648	0.931248887	0.301417386	0.318918888	0.123681909	0.02033673	-0.063294801	-0.113368159	0.148700916	0.234825719	0.060769393	0.11288674	0.221721022	0.216941132	0.997466038	0.994193156	Bacteria.Bacteroidetes.Bacteroidia.Bacteroidales.Rikenellaceae	SLC16A14
273542	ENSG00000163053	rs73998720	0.657091753	0.710968023	0.334048638	0.493681956	-0.092472936	0.117843079	-0.091339116	0.121983265	0.207360904	0.316648558	0.093862496	0.177226379	0.480486528	0.280580134	0.999274386	0.998480911	Bacteria.Firmicutes.Clostridia.Clostridiales.Ruminococcaceae.Ruminococcaceae.UCG.013	SLC16A14
273543	ENSG00000163053	rs73998720	0.858560567	0.873224926	0.458102132	0.983518753	-0.03164857	-0.0394134	-0.045545451	-0.001747376	0.1769018	0.246049895	0.06102368	0.084267409	0.404945365	0.278669287	0.998735039	0.999709092	Bacteria.Bacteroidetes.Bacteroidia.Bacteroidales.Prevotellaceae.Prevotella.9	SLC16A14
273544	ENSG00000163053	rs73998720	0.984630332	0.982763752	0.755725032	0.803036375	0.004177596	0.007443871	-0.025714626	0.034472652	0.216037694	0.343254793	0.082314391	0.137656418	0.592532604	0.3855268	0.999469974	0.995685903	Bacteria.Bacteroidetes.Bacteroidia.Bacteroidales.Porphyromonadaceae.Barnesiella	SLC16A14
273545	ENSG00000163053	rs73998720	0.962128427	0.403994477	0.583098851	0.418526657	-0.007779537	-0.246568137	0.043513362	0.130296542	0.163218192	0.293567041	0.078888569	0.160053735	0.421621745	0.115599188	0.999513786	0.934371421	Bacteria.Firmicutes.Erysipelotrichia.Erysipelotrichales.Erysipelotrichaceae	SLC16A14
273546	ENSG00000163053	rs73998720	0.801044923	0.529603898	0.879165542	0.42836089	0.142262269	0.450393054	-0.015438388	-0.104074789	0.562273572	0.712705945	0.101157389	0.130597943	0.912949617	0.656274078	0.998947111	0.981145089	Bacteria.Bacteroidetes	SLC16A14
273547	ENSG00000163053	rs73998720	0.408485558	0.931568011	0.300898598	0.319606929	0.123682738	0.020240886	-0.063391415	-0.113235096	0.148681472	0.234811695	0.060796335	0.112915884	0.221806795	0.219231236	0.997528932	0.993985312	Bacteria.Bacteroidetes.Bacteroidia.Bacteroidales.Rikenellaceae.Alistipes	SLC16A14
273548	ENSG00000163053	rs73998720	0.580146655	0.909638381	0.300582233	0.704606726	-0.12005272	0.040558619	0.06798986	-0.04412064	0.215953987	0.355992899	0.065163517	0.115876251	0.513476599	0.376759043	0.782398709	0.995251343	Bacteria.Proteobacteria.Gammaproteobacteria	SLC16A14
273549	ENSG00000163053	rs73998720	0.846478218	0.617952714	0.925429183	0.403084515	0.037783533	0.175672198	-0.007907458	0.127494073	0.194383316	0.350557883	0.084161765	0.151500954	0.447929004	0.288174389	0.963485106	0.971945944	Bacteria.Firmicutes.Bacilli.Lactobacillales.Carnobacteriaceae.Granulicatella	SLC16A14
273550	ENSG00000163053	rs73998720	0.76359082	0.622026067	0.579846713	0.686310311	-0.081434265	-0.214498127	0.051428959	0.062819905	0.269637114	0.433057884	0.092438379	0.154861524	0.722895143	0.449264454	0.996108676	0.998901623	Bacteria.Firmicutes.Clostridia.Clostridiales.Lachnospiraceae..Ruminococcus..gnavus.group	SLC16A14
273551	ENSG00000163053	rs73998720	0.863718057	0.573073844	0.892749306	0.361787446	0.033522771	0.202660921	-0.011455429	0.150608682	0.19454478	0.357834189	0.084637348	0.164001894	0.460239793	0.257142194	0.988161388	0.950695192	Bacteria.Firmicutes.Bacilli.Lactobacillales.Carnobacteriaceae	SLC16A14
273552	ENSG00000163053	rs73998720	0.951647786	0.877281482	0.527542157	0.88189445	0.009598922	-0.037333522	-0.04910665	0.017680542	0.157699028	0.240835932	0.077317978	0.118546428	0.36359502	0.144851825	0.999989953	0.995366106	Bacteria.Firmicutes.Clostridia.Clostridiales.Christensenellaceae	SLC16A14
273553	ENSG00000163053	rs73998720	0.749283579	0.921655078	0.83028882	0.737925215	0.047246798	-0.024520693	-0.015540313	0.042362587	0.147222108	0.248371223	0.072219322	0.126073371	0.318590319	0.220640123	0.848300404	0.994491973	Bacteria.Firmicutes.Clostridia.Clostridiales.Peptostreptococcaceae.Intestinibacter	SLC16A14
273554	ENSG00000163053	rs73998720	0.80115131	0.529501952	0.87927659	0.428267395	0.142185072	0.450505397	-0.015424265	-0.104096518	0.562275713	0.712706669	0.101158554	0.130598641	0.911453005	0.655748191	0.998912436	0.981117471	Bacteria.Bacteroidetes.Bacteroidia.Bacteroidales	SLC16A14
273555	ENSG00000163053	rs73998720	0.914640805	0.774962136	0.383880767	0.237475665	0.015949574	-0.066024008	0.060650862	-0.131924929	0.148232643	0.229996982	0.069188358	0.110662395	0.287385258	0.153907628	0.972085394	0.950708623	Bacteria.Proteobacteria.Deltaproteobacteria.Desulfovibrionales.Desulfovibrionaceae	SLC16A14
273556	ENSG00000163053	rs73998720	0.13149706	0.731524593	0.138637344	0.922189767	0.410084229	-0.118156347	0.142792855	0.012377448	0.268525479	0.342924673	0.095257631	0.126236097	0.298716562	0.429493483	0.999437234	0.999779617	Bacteria.Proteobacteria.Betaproteobacteria.Neisseriales.Neisseriaceae	SLC16A14
273557	ENSG00000163053	rs73998720	0.811815758	0.787336803	0.450466996	0.770407132	-0.045514767	-0.075481932	-0.052392767	-0.032809026	0.190406968	0.278665392	0.069015239	0.111958984	0.462395849	0.28439132	0.888429315	0.929922417	Bacteria.Firmicutes.Clostridia.Clostridiales.Lachnospiraceae.Lachnospiraceae.UCG.010	SLC16A14
273558	ENSG00000163053	rs73998720	0.740465207	0.885885009	0.681757225	0.662679175	0.047375017	-0.033850257	-0.030773536	0.056753025	0.142424081	0.23495868	0.07471362	0.129516825	0.306219093	0.155494794	0.734215314	0.892948421	Bacteria.Firmicutes.Clostridia.Clostridiales.Peptostreptococcaceae	SLC16A14
273559	ENSG00000163053	rs73998720	0.630724363	0.673591895	0.803404903	0.457122905	0.068943349	-0.09605771	-0.026412238	0.117140976	0.142752521	0.227028755	0.105671474	0.15660756	0.18950804	0.126590497	0.972349599	0.956901174	Bacteria.Firmicutes.Clostridia.Clostridiales.Ruminococcaceae.Ruminiclostridium.5	SLC16A14
273560	ENSG00000163053	rs73998720	0.684056755	0.427304049	0.253578962	0.056516016	-0.069810177	0.206336331	-0.089171849	0.21723241	0.170795334	0.258326088	0.077422925	0.111910976	0.299222068	0.134855862	0.998970432	0.998994847	Bacteria.Firmicutes.Erysipelotrichia.Erysipelotrichales.Erysipelotrichaceae.Erysipelatoclostridium	SLC16A14
273561	ENSG00000163053	rs73998720	0.384960933	0.980057527	0.226361238	0.491983274	0.135904961	0.006246965	0.083657319	0.081094426	0.155390261	0.24896531	0.06850515	0.117356558	0.207676259	0.230678093	0.999550314	0.996901429	Bacteria.Proteobacteria.Gammaproteobacteria.Pseudomonadales	SLC16A14
273562	ENSG00000163053	rs73998720	0.597246528	0.595525353	0.629806586	0.355274274	0.09812421	0.173263144	-0.039915096	-0.132121996	0.184814236	0.324807317	0.082425435	0.141922282	0.404405252	0.258252325	0.998793879	0.998019463	Bacteria.Firmicutes.Clostridia.Clostridiales.Lachnospiraceae.Blautia	SLC16A14
273563	ENSG00000163053	rs73998720	0.776205861	0.931661677	0.678180118	0.877021823	-0.138389825	0.084336688	0.039684161	-0.030265333	0.484840743	0.97972253	0.09521243	0.194823935	0.901037748	0.747003515	0.876277026	0.871777002	Bacteria.Firmicutes.Clostridia.Clostridiales.Lachnospiraceae	SLC16A14
273564	ENSG00000163053	rs73998720	0.742357491	0.592725026	0.965767492	0.636325493	0.064583836	-0.167667118	-0.003328973	0.053781584	0.19563952	0.311934609	0.077273448	0.113214431	0.49660247	0.220256305	0.974351255	0.931534808	Bacteria.Proteobacteria.Betaproteobacteria	SLC16A14
273565	ENSG00000163053	rs73998720	0.486260526	0.326777666	0.388463551	0.258965567	-0.296346074	0.674809857	0.076316928	-0.156573162	0.42322784	0.68302967	0.087908564	0.137507771	0.84110671	0.569061933	0.956359196	0.930754062	Bacteria.Firmicutes.Clostridia.Clostridiales.Ruminococcaceae	SLC16A14
273566	ENSG00000163053	rs73998720	0.662339111	0.462278811	0.494720004	0.343899206	-0.13763005	0.373847493	0.058750333	-0.138645214	0.313749672	0.505601199	0.085563042	0.145431872	0.733793228	0.435430822	0.829424683	0.890273479	Bacteria.Firmicutes.Clostridia.Clostridiales.Lachnospiraceae..Eubacterium..rectale.group	SLC16A14
273567	ENSG00000163053	rs73998720	0.67511741	0.987390138	0.811867729	0.358436476	0.070195822	-0.00393309	-0.016283499	-0.104277726	0.166732924	0.24791347	0.068139752	0.112756459	0.288025429	0.281398387	0.905807925	0.994448463	Bacteria.Bacteroidetes.Bacteroidia.Bacteroidales.Porphyromonadaceae	SLC16A14
273568	ENSG00000163053	rs73998720	0.628450983	0.481931273	0.324422448	0.179355992	-0.110536341	0.208661764	-0.102080982	0.178550947	0.227357507	0.295053014	0.102818949	0.131562932	0.586006989	0.27167908	0.969237411	0.998920199	Bacteria.Firmicutes.Clostridia.Clostridiales.Lachnospiraceae..Eubacterium..ventriosum.group	SLC16A14
273569	ENSG00000163053	rs73998720	0.35058102	0.619820016	0.371765806	0.721191303	0.198439379	-0.158516701	0.07694241	-0.05102145	0.211077399	0.318015633	0.085558741	0.142360805	0.348338193	0.335166809	0.96081397	0.970515482	Bacteria.Firmicutes.Clostridia.Clostridiales.Ruminococcaceae.Ruminiclostridium.6	SLC16A14
273570	ENSG00000163053	rs73998720	0.707059212	0.787685237	0.806783646	0.962167723	0.053416858	-0.060469027	-0.021220803	-0.005778373	0.141524886	0.223616095	0.086417446	0.121358894	0.277146278	0.137273108	0.998239218	0.997633675	Bacteria.Firmicutes.Clostridia.Clostridiales.Ruminococcaceae.Flavonifractor	SLC16A14
273571	ENSG00000163053	rs73998720	0.361598672	0.900372729	0.06135291	0.565691602	0.127254433	-0.027599422	-0.127107036	-0.066652736	0.138515996	0.219612791	0.066779548	0.115453186	0.19325603	0.164711756	0.760739436	0.984056941	Bacteria.Firmicutes.Clostridia.Clostridiales.Lachnospiraceae..Eubacterium..hallii.group	SLC16A14
273572	ENSG00000163053	rs73998720	0.965047531	0.808874857	0.323018811	0.191761312	0.006568543	-0.055619103	0.069279657	-0.146778637	0.149328978	0.229026709	0.069576858	0.111288874	0.336922579	0.162978187	0.895322073	0.93873292	Bacteria.Proteobacteria.Deltaproteobacteria	SLC16A14
273573	ENSG00000163053	rs73998720	0.774983639	0.360488611	0.94578809	0.281507387	0.064637588	-0.306874177	0.005265893	-0.138972085	0.225189465	0.33325528	0.077148983	0.127987793	0.598527738	0.241726772	0.987545902	0.971423926	Bacteria.Proteobacteria.Deltaproteobacteria.Desulfovibrionales.Desulfovibrionaceae.Desulfovibrio	SLC16A14
273574	ENSG00000163053	rs73998720	0.803993336	0.8879997	0.397879584	0.121671385	0.034795035	-0.031045079	0.068784727	-0.185474778	0.139636661	0.219584673	0.080833837	0.118290037	0.269062609	0.199280182	0.962183368	0.878535754	Bacteria.Firmicutes.Clostridia.Clostridiales.Lachnospiraceae.Coprococcus.1	SLC16A14
273575	ENSG00000163053	rs73998720	0.813331554	0.833576001	0.482260044	0.632190124	0.034104994	-0.049582466	0.047214337	-0.055692509	0.143856314	0.235043316	0.066812578	0.115813054	0.274765965	0.152635033	0.998880039	0.97913007	Bacteria.Proteobacteria.Deltaproteobacteria.Desulfovibrionales.Desulfovibrionaceae.Bilophila	SLC16A14
273576	ENSG00000163053	rs73998720	0.573358935	0.900074251	0.673954482	0.997330693	0.107294202	-0.049069873	0.032006368	0.000537105	0.189588368	0.38928388	0.075735234	0.159939096	0.359724307	0.38392975	0.998201428	0.99815007	Bacteria.Firmicutes.Bacilli.Bacillales.Staphylococcaceae.Staphylococcus	SLC16A14
273577	ENSG00000163053	rs73998720	0.878168617	0.99974149	0.140858065	0.207506704	0.021614249	7.40E-05	-0.076796525	0.110492389	0.140455566	0.227384354	0.051524174	0.086801261	0.345711	0.203552868	0.57080596	0.804485088	Bacteria.Proteobacteria.Betaproteobacteria.Burkholderiales.Alcaligenaceae.Sutterella	SLC16A14
273578	ENSG00000163053	rs73998720	0.616792073	0.738512908	0.429955062	0.441640267	0.071230027	-0.074432987	0.053627758	-0.101260382	0.141672139	0.222033914	0.067528606	0.130811745	0.25075142	0.163165833	0.999334555	0.984995763	Bacteria.Firmicutes.Erysipelotrichia.Erysipelotrichales.Erysipelotrichaceae.Erysipelotrichaceae.UCG.003	SLC16A14
273579	ENSG00000163053	rs73998720	0.93589696	0.633383309	0.783033666	0.61349185	0.014651823	-0.128614004	0.016715933	0.049060442	0.181480254	0.268395514	0.060457044	0.096669749	0.555069326	0.232454003	0.99491143	0.965530807	Bacteria.Proteobacteria.Gammaproteobacteria.Enterobacteriales.Enterobacteriaceae	SLC16A14
273580	ENSG00000163053	rs73998720	0.947257166	0.817604788	0.997608414	0.780455084	0.059225189	0.312489907	-0.000449133	-0.063393355	0.891895896	1.349563346	0.1492737	0.226512717	0.999415694	0.898710159	0.995638616	0.973710091	Bacteria.Firmicutes	SLC16A14
273581	ENSG00000163053	rs73998720	0.738610231	0.41087426	0.992177299	0.377440238	0.062704494	-0.263053064	0.001003672	0.158304416	0.18712012	0.31784689	0.101981841	0.178148475	0.468745447	0.156060524	0.965047569	0.972299477	Bacteria.Actinobacteria	SLC16A14
273582	ENSG00000163069	rs2219576	0.182040732	0.031380573	0.35805922	0.090510896	-0.442676266	0.585585627	-0.147259958	0.229357242	0.328222641	0.266285268	0.159107806	0.133513352	0.33835033	0.062902092	0.923478391	0.858459192	Bacteria.Firmicutes.Clostridia.Clostridiales.Ruminococcaceae.Anaerotruncus	SGCB
273583	ENSG00000163069	rs2219576	0.006062394	0.00740664	0.010450848	0.024650278	-0.855553855	0.621254669	-0.295822779	0.188973352	0.301696256	0.224820831	0.112230438	0.08218129	0.048399255	0.018739572	0.999586829	0.996426659	Bacteria.Firmicutes.Negativicutes.Selenomonadales.Veillonellaceae.Megasphaera	SGCB
273584	ENSG00000163069	rs2219576	0.271025719	0.388481554	0.893317992	0.588292222	-0.210074648	0.15621148	0.012146406	0.049058015	0.18925596	0.179945017	0.090223922	0.090184454	0.189851521	0.125465796	0.997851323	0.977487446	Bacteria.Firmicutes.Clostridia.Clostridiales.Lachnospiraceae.Fusicatenibacter	SGCB
273585	ENSG00000163069	rs2219576	0.128115253	0.102046493	0.30158185	0.429165474	-0.349684269	0.299943155	-0.140676206	0.080109802	0.226930787	0.180897491	0.135109679	0.100701741	0.116163405	0.045674729	0.998173674	0.991886968	Bacteria.Firmicutes.Bacilli.Bacillales	SGCB
273586	ENSG00000163069	rs2219576	0.333597194	0.176784916	0.11220028	0.057771799	-0.172607365	0.211121633	0.129884664	-0.126651753	0.177209144	0.154630418	0.080680453	0.065586483	0.149599902	0.045195351	0.934169653	0.990835033	Bacteria.Bacteroidetes.Bacteroidia.Bacteroidales.Porphyromonadaceae.Parabacteroides	SGCB
273587	ENSG00000163069	rs2219576	0.842565365	0.149753825	0.182363188	0.828247877	-0.045788284	0.334610778	0.142365728	0.019916476	0.229633935	0.229597777	0.105636119	0.091438984	0.546489601	0.106858177	0.788664355	0.940275182	Bacteria.Firmicutes.Clostridia.Clostridiales.Lachnospiraceae..Eubacterium..xylanophilum.group	SGCB
273588	ENSG00000163069	rs2219576	0.91247779	0.319313803	0.555620591	0.769917691	-0.035194715	0.244025451	0.070133353	0.027092465	0.31897783	0.243189073	0.118392599	0.092249055	0.641609489	0.217145507	0.798410269	0.896476225	Bacteria.Firmicutes.Erysipelotrichia.Erysipelotrichales.Erysipelotrichaceae.Faecalitalea	SGCB
273589	ENSG00000163069	rs2219576	0.149980983	0.155896312	0.10080929	0.743444737	-0.255472216	0.218489935	-0.125189732	0.022377771	0.175395088	0.152215655	0.075224181	0.068085564	0.105102708	0.039639075	0.611974567	0.87724048	Bacteria.Fusobacteria.Fusobacteriia.Fusobacteriales	SGCB
273590	ENSG00000163069	rs2219576	0.05929281	0.039388598	0.113628434	0.124812033	-0.437897586	0.43776507	-0.132684511	0.120903108	0.228174539	0.208278036	0.082753542	0.077768715	0.084217036	0.031609982	0.77817212	0.671758697	Bacteria.Firmicutes.Clostridia.Clostridiales.Lachnospiraceae.Tyzzerella	SGCB
273591	ENSG00000163069	rs2219576	0.095794166	0.374078499	0.035672926	0.15874665	0.962042898	-0.456212863	-0.302714039	0.179677717	0.569339654	0.509776833	0.141153297	0.126052005	0.520925623	0.597161376	0.75121437	0.99665811	Bacteria.Proteobacteria	SGCB
273592	ENSG00000163069	rs2219576	0.891454631	0.715838057	0.237151276	0.433248157	0.037003199	0.078326657	-0.141118849	0.07497754	0.270113289	0.214245607	0.118291805	0.095093132	0.402979783	0.176036013	0.999513786	0.93816676	Bacteria.Firmicutes.Erysipelotrichia.Erysipelotrichales.Erysipelotrichaceae	SGCB
273593	ENSG00000163069	rs2219576	0.622043206	0.561229188	0.049480664	0.043969512	0.116591876	-0.138089252	0.234790816	-0.242667606	0.235403082	0.236465165	0.117322372	0.118160759	0.447965834	0.248920371	0.998330087	0.999834196	Bacteria.Actinobacteria.Coriobacteriia.Coriobacteriales.Coriobacteriaceae.Collinsella	SGCB
273594	ENSG00000163069	rs2219576	0.443617699	0.302287	0.801736972	0.818414761	-0.17183128	0.195996366	-0.022791023	0.017626867	0.222946319	0.188517841	0.090399937	0.076471671	0.319034887	0.146294148	0.973771284	0.952058043	Bacteria.Proteobacteria.Betaproteobacteria.Burkholderiales	SGCB
273595	ENSG00000163069	rs2219576	0.963972321	0.809620834	0.000672131	0.010997061	0.008007359	0.039115474	-0.330347146	0.252658086	0.176602589	0.161712392	0.092540592	0.096557505	0.388448357	0.184216724	0.221180533	0.921307549	Bacteria.Firmicutes.Bacilli.Lactobacillales.Streptococcaceae.Streptococcus	SGCB
273596	ENSG00000163069	rs2219576	0.217230828	0.029140793	0.785912061	0.083245338	-0.238426368	0.390142543	-0.032640564	0.193194763	0.191379362	0.174937001	0.119680744	0.10984414	0.175088178	0.018350324	0.83938296	0.658420497	Bacteria.Firmicutes.Clostridia.Clostridiales.Ruminococcaceae.Butyricicoccus	SGCB
273597	ENSG00000163069	rs2219576	0.474525243	0.199172575	0.346288798	0.824652867	-0.138151799	0.219220797	0.092426757	-0.017732572	0.192077263	0.169031149	0.097435756	0.079715935	0.238641952	0.044626596	0.999417824	0.997023453	Bacteria.Firmicutes.Clostridia.Clostridiales.Christensenellaceae.Christensenellaceae.R.7.group	SGCB
273598	ENSG00000163069	rs2219576	0.6628875	0.606994854	0.128977116	0.097648802	-0.086896848	0.089066181	-0.113197505	0.128699591	0.198439251	0.172328026	0.073629391	0.076598404	0.319662225	0.197200056	0.999507593	0.920538495	Bacteria.Firmicutes.Clostridia.Clostridiales.Lachnospiraceae.Lachnoclostridium	SGCB
273599	ENSG00000163069	rs2219576	0.865976659	0.954593993	0.000462425	0.006153899	0.030063517	-0.009731317	-0.341502342	0.280955419	0.177439149	0.170260296	0.092654405	0.099262437	0.350173706	0.193363991	0.194533347	0.955303348	Bacteria.Firmicutes.Bacilli.Lactobacillales.Streptococcaceae	SGCB
273600	ENSG00000163069	rs2219576	0.404376847	0.121516193	0.94858448	0.431510287	-0.228229501	0.377727223	-0.009446513	0.093981193	0.271955172	0.240800514	0.145936721	0.118743939	0.376597635	0.093006638	0.96925173	0.978883571	Bacteria.Firmicutes.Clostridia.Clostridiales.Family.XIII.Family.XIII.AD3011.group	SGCB
273601	ENSG00000163069	rs2219576	0.473311263	0.19913195	0.749842721	0.421695553	-0.332925677	0.517804382	0.054228687	-0.119459708	0.461604059	0.399218764	0.169368941	0.147750886	0.765180931	0.325084863	0.99967607	0.999141757	Bacteria.Firmicutes.Negativicutes.Selenomonadales	SGCB
273602	ENSG00000163069	rs2219576	0.999056646	0.70130185	0.115240381	0.329780393	0.000261062	0.088924472	0.138385158	-0.08736558	0.219970254	0.230831571	0.086701172	0.088984479	0.564235667	0.291342204	0.999814869	0.919133689	Bacteria.Actinobacteria.Actinobacteria.Corynebacteriales.Corynebacteriaceae	SGCB
273603	ENSG00000163069	rs2219576	0.230556265	0.216597229	0.628772979	0.775866145	-0.259885558	0.246801425	0.040934972	-0.021424989	0.214763479	0.197825778	0.084276551	0.07494425	0.21438299	0.094369664	0.99514452	0.969189617	Bacteria.Firmicutes.Clostridia.Clostridiales.Ruminococcaceae.Subdoligranulum	SGCB
273604	ENSG00000163069	rs2219576	0.806846006	0.781681746	0.458061282	0.303779624	-0.064080084	0.060834621	0.089937192	-0.100399508	0.261039221	0.218624132	0.120490577	0.096869617	0.529237977	0.290072706	0.998768023	0.95436788	Bacteria.Firmicutes.Clostridia.Clostridiales.Ruminococcaceae.Ruminococcaceae.NK4A214.group	SGCB
273605	ENSG00000163069	rs2219576	0.761453839	0.86045109	0.060126669	0.047915699	0.068523914	-0.03522096	0.184660505	-0.165136167	0.224792906	0.19956585	0.096544238	0.081928662	0.454451495	0.279021481	0.974916192	0.944015052	Bacteria.Firmicutes.Clostridia.Clostridiales.Ruminococcaceae.Ruminococcus.1	SGCB
273606	ENSG00000163069	rs2219576	0.241197348	0.201615029	0.75524479	0.990430346	-0.229955267	0.215587951	0.02586308	0.00082685	0.194443385	0.167145965	0.082621684	0.068677526	0.185709397	0.072597409	0.943808501	0.946311601	Bacteria.Firmicutes.Clostridia.Clostridiales.Lachnospiraceae.Roseburia	SGCB
273607	ENSG00000163069	rs2219576	0.96287795	0.49216265	0.211597007	0.757756448	0.011555147	0.138021305	0.139619711	-0.027705271	0.247330811	0.199821897	0.110684349	0.089455221	0.47968937	0.182224331	0.771716215	0.99827201	Bacteria.Firmicutes.Clostridia.Clostridiales.Ruminococcaceae..Eubacterium..coprostanoligenes.group	SGCB
273608	ENSG00000163069	rs2219576	0.86544519	0.541068607	0.031966068	0.304228875	0.034548748	0.104936665	0.208035038	-0.094623631	0.203098321	0.17079759	0.094937496	0.091382353	0.383942398	0.120694107	0.796080717	0.899291578	Bacteria.Firmicutes.Clostridia.Clostridiales.Lachnospiraceae..Eubacterium..eligens.group	SGCB
273609	ENSG00000163069	rs2219576	0.167563832	0.041768766	0.521114612	0.081573476	-0.305847264	0.394333273	0.079812193	-0.208772681	0.21917783	0.189925246	0.123725415	0.118040887	0.146932553	0.023817266	0.690285047	0.836398014	Bacteria.Actinobacteria.Actinobacteria	SGCB
273610	ENSG00000163069	rs2219576	0.375359439	0.13672145	0.792884201	0.425283621	-0.167317256	0.238267589	0.018548141	0.045757411	0.187467092	0.158164215	0.07035595	0.057035848	0.178535935	0.045454121	0.99894297	0.998882343	Bacteria.Verrucomicrobia.Verrucomicrobiae.Verrucomicrobiales.Verrucomicrobiaceae.Akkermansia	SGCB
273611	ENSG00000163069	rs2219576	0.143315072	0.103950095	0.122205737	0.134878497	-0.270959292	0.2595752	-0.166181988	0.135102989	0.182933767	0.157436991	0.106140369	0.089253989	0.098819262	0.026803394	0.954222673	0.892100397	Bacteria.Firmicutes.Clostridia.Clostridiales.Ruminococcaceae.Flavonifractor	SGCB
273612	ENSG00000163069	rs2219576	0.021909632	0.007273806	0.017145741	0.007747788	-0.5043696	0.500849721	-0.175834609	0.168961599	0.214856568	0.18081672	0.071904998	0.061510551	0.072227693	0.013423729	0.999614985	0.99936283	Bacteria.Firmicutes.Clostridia.Clostridiales.Lachnospiraceae.Tyzzerella.4	SGCB
273613	ENSG00000163069	rs2219576	0.701896328	0.399373801	0.009132049	0.369796796	-0.067521357	0.129167402	-0.254711031	0.088832381	0.1756406	0.152278112	0.094820328	0.098372026	0.268889172	0.106741427	0.211302922	0.917044979	Bacteria.Firmicutes.Negativicutes.Selenomonadales.Veillonellaceae.Veillonella	SGCB
273614	ENSG00000163069	rs2219576	0.049245972	0.042632882	0.063342048	0.088451896	-0.420731077	0.449767718	-0.172326234	0.156258041	0.210011239	0.217564762	0.091245822	0.090365379	0.112222856	0.034136317	0.970727297	0.997803387	Bacteria.Actinobacteria.Actinobacteria.Micrococcales	SGCB
273615	ENSG00000163069	rs2219576	0.372008018	0.13708221	0.796708621	0.42530922	-0.168402827	0.238071501	0.018191839	0.045754286	0.187356723	0.1581818	0.070333234	0.057035122	0.174379295	0.046152194	0.998409995	0.996467843	Bacteria.Verrucomicrobia	SGCB
273616	ENSG00000163069	rs2219576	0.12778401	0.057320341	0.290808725	0.168705327	-0.348129291	0.360702023	-0.095582431	0.10124665	0.225721999	0.186442324	0.089758525	0.072753691	0.13333162	0.037184453	0.995652601	0.976854668	Bacteria.Firmicutes.Clostridia.Clostridiales.Clostridiaceae.1	SGCB
273617	ENSG00000163069	rs2219576	0.100079754	0.059418342	0.236035902	0.169904961	-0.410662392	0.467090806	0.128773585	-0.134389914	0.246219613	0.243509658	0.107684197	0.096845726	0.248116792	0.086643307	0.995261573	0.962978444	Bacteria.Firmicutes.Clostridia.Clostridiales.Lachnospiraceae.Lachnospiraceae.UCG.008	SGCB
273618	ENSG00000163069	rs2219576	0.05601538	0.068442738	0.117438951	0.237837167	-0.508104817	0.413566133	-0.190534638	0.123943821	0.261212386	0.223261182	0.120108527	0.104048607	0.123865928	0.063446664	0.988161388	0.950695192	Bacteria.Firmicutes.Bacilli.Lactobacillales.Carnobacteriaceae	SGCB
273619	ENSG00000163069	rs2219576	0.286995459	0.216270964	0.879594553	0.965003911	-0.218973563	0.221838728	0.012397678	-0.003114112	0.20399775	0.177689006	0.081525386	0.070707793	0.212494381	0.104589699	0.949153628	0.967185209	Bacteria.Proteobacteria.Betaproteobacteria.Burkholderiales.Alcaligenaceae	SGCB
273620	ENSG00000163069	rs2219576	0.31460776	0.226756776	0.539026012	0.687187608	-0.182860983	0.190563797	-0.050504927	-0.031131584	0.180457263	0.156182975	0.081788604	0.076972128	0.1397622	0.054526679	0.849721232	0.97253443	Bacteria.Proteobacteria.Gammaproteobacteria.Pasteurellales.Pasteurellaceae.Haemophilus	SGCB
273621	ENSG00000163069	rs2219576	0.544888738	0.244875828	0.168245235	0.812707535	-0.114728541	0.189261751	0.150156984	-0.020081591	0.188516989	0.161301453	0.107781371	0.084417352	0.242782024	0.052976016	0.725341652	0.999116829	Bacteria.Firmicutes.Clostridia.Clostridiales.Ruminococcaceaencultured	SGCB
273622	ENSG00000163069	rs2219576	0.541098635	0.497695677	0.045876971	0.68696841	0.15321225	0.154605463	-0.20060168	0.036283052	0.249390725	0.226731395	0.098578698	0.089642605	0.375244411	0.229294472	0.653780825	0.91465847	Bacteria.Firmicutes.Negativicutes.Selenomonadales.Veillonellaceae	SGCB
273623	ENSG00000163069	rs2219576	0.69535724	0.799642784	0.003888616	0.019093377	0.076569603	-0.049150869	-0.307276663	0.251550814	0.194679398	0.192873158	0.102679845	0.104693986	0.374849099	0.196404869	0.299098784	0.910444892	Bacteria.Firmicutes.Bacilli.Lactobacillales	SGCB
273624	ENSG00000163069	rs2219576	0.411911327	0.164316428	0.714820947	0.838897222	-0.167934958	0.260605943	-0.029146655	-0.01364801	0.203368465	0.185308919	0.079426794	0.066866626	0.298038856	0.08127238	0.998302481	0.99762474	Bacteria.Proteobacteria.Gammaproteobacteria.Enterobacteriales.Enterobacteriaceae.Escherichia.Shigella	SGCB
273625	ENSG00000163069	rs2219576	0.293166198	0.127702744	0.396798411	0.066543537	-0.186024991	0.235566049	0.075672669	-0.142422487	0.175553132	0.152704467	0.088723772	0.076341642	0.153218977	0.036518771	0.899098302	0.93873292	Bacteria.Proteobacteria.Deltaproteobacteria	SGCB
273626	ENSG00000163069	rs2219576	0.69497921	0.332383579	0.471943825	0.815782931	-0.092603721	0.193118669	0.103491239	-0.027050008	0.235138835	0.197766635	0.143047206	0.115645383	0.416031512	0.137340525	0.8370284	0.994506574	Bacteria.Firmicutes.Clostridia.Clostridiales.Family.XIII	SGCB
273627	ENSG00000163069	rs2219576	0.574270705	0.823564068	0.12745699	0.415629879	0.169015938	0.056403613	-0.138260744	0.060792827	0.299363723	0.251968495	0.089567956	0.074211467	0.512096583	0.353075745	0.714601225	0.995251343	Bacteria.Proteobacteria.Gammaproteobacteria	SGCB
273628	ENSG00000163069	rs2219576	0.148547916	0.055176112	0.252362215	0.017671415	-0.254656328	0.293994191	0.123744955	-0.248844898	0.174210264	0.150607421	0.107162942	0.102260065	0.104662722	0.019011315	0.596365995	0.829237422	Bacteria.Actinobacteria.Actinobacteria.Bifidobacteriales.Bifidobacteriaceae	SGCB
273629	ENSG00000163069	rs2219576	0.255954285	0.238052068	0.703142134	0.659308149	-0.21009644	0.193205023	0.031362198	0.033339295	0.183338394	0.162267219	0.081941176	0.075280144	0.125639848	0.073266692	0.996033175	0.963662326	Bacteria.Firmicutes.Clostridia.Clostridiales.Lachnospiraceae.Lachnospiraceae.NK4A136.group	SGCB
273630	ENSG00000163069	rs2219576	0.158375939	0.05828234	0.390483173	0.450949184	-0.250543788	0.300945646	-0.057254359	-0.046358737	0.175608935	0.156170644	0.066233728	0.061132159	0.087313757	0.019760137	0.937508231	0.945209383	Bacteria.Firmicutes.Negativicutes.Selenomonadales.Veillonellaceae.Dialister	SGCB
273631	ENSG00000163069	rs2219576	0.961791608	0.394547767	0.120221973	0.653926145	0.010499015	0.155138319	0.171627374	-0.041439184	0.218330782	0.181025546	0.109024819	0.092013274	0.44436672	0.13382081	0.883230664	0.890818148	Bacteria.Firmicutes.Clostridia.Clostridiales.Ruminococcaceae.Ruminococcaceae.UCG.005	SGCB
273632	ENSG00000163069	rs2219576	0.059205404	0.038998542	0.079267589	0.09332471	-0.397342648	0.376515707	-0.177686125	0.141101347	0.206969472	0.178769769	0.099683888	0.082867847	0.069901224	0.020301325	0.999550314	0.996901429	Bacteria.Proteobacteria.Gammaproteobacteria.Pseudomonadales	SGCB
273633	ENSG00000163069	rs2219576	0.180895731	0.025649846	0.43997886	0.054827737	-0.338492647	0.485382148	0.105124628	-0.245224286	0.250309334	0.212594533	0.135308621	0.125438426	0.218245215	0.023012513	0.927452081	0.949592213	Bacteria.Actinobacteria	SGCB
273634	ENSG00000163069	rs2219576	0.406649522	0.189241977	0.934172294	0.635970311	-0.219029118	0.28430885	-0.011155681	0.050886258	0.262265014	0.214328139	0.134548092	0.107006681	0.345812297	0.104743106	0.99846362	0.994553009	Bacteria.Firmicutes.Clostridia.Clostridiales.Ruminococcaceae.Ruminiclostridium.9	SGCB
273635	ENSG00000163069	rs2219576	0.529434895	0.248583546	0.001363629	0.088869141	-0.10731207	0.184236542	0.258500626	-0.114116199	0.169741662	0.158268315	0.077297776	0.066082721	0.230345429	0.069805487	0.245054202	0.880200813	Bacteria.Firmicutes.Negativicutes.Selenomonadales.Acidaminococcaceae	SGCB
273636	ENSG00000163069	rs2219576	0.051557296	0.070007996	0.020551572	0.10632686	-0.372642055	0.303018342	0.210638549	-0.110671825	0.187939701	0.164528981	0.088754529	0.067593975	0.065719938	0.029128577	0.997466038	0.994193156	Bacteria.Bacteroidetes.Bacteroidia.Bacteroidales.Rikenellaceae	SGCB
273637	ENSG00000163069	rs2219576	0.053518229	0.048110078	0.109710004	0.156831374	-0.497128793	0.45251363	-0.190808661	0.149288079	0.252874802	0.224705965	0.117684807	0.104243411	0.138716147	0.048710164	0.999274386	0.998480911	Bacteria.Firmicutes.Clostridia.Clostridiales.Ruminococcaceae.Ruminococcaceae.UCG.013	SGCB
273638	ENSG00000163069	rs2219576	0.594491517	0.330558619	0.674157633	0.913199865	-0.133853692	0.217758884	0.047744222	-0.009537367	0.250223516	0.222153784	0.113049854	0.087161389	0.497021092	0.192659755	0.997152221	0.990360691	Bacteria.Firmicutes.Clostridia.Clostridiales.Family.XI	SGCB
273639	ENSG00000163069	rs2219576	0.229330278	0.101702265	0.57204125	0.178359406	-0.225786196	0.264104482	0.053994858	-0.109320541	0.18608887	0.159119663	0.095080937	0.080364332	0.145049391	0.029411426	0.882586263	0.968856518	Bacteria.Firmicutes.Clostridia.Clostridiales.Lachnospiraceae..Eubacterium..hallii.group	SGCB
273640	ENSG00000163069	rs2219576	0.377313955	0.137535591	0.655548062	0.282678699	-0.38827042	0.733673058	0.038772548	-0.099428731	0.436825251	0.488046332	0.086526416	0.091795049	0.816534957	0.386388487	0.99911693	0.98634337	Bacteria.Bacteroidetes.Bacteroidia.Bacteroidales.Bacteroidaceae.Bacteroides	SGCB
273641	ENSG00000163069	rs2219576	0.195843225	0.123744175	0.513230819	0.237687859	-0.242947319	0.2496115	-0.048642157	0.080275292	0.185921654	0.160094898	0.0739954	0.067367994	0.113295263	0.04311517	0.973523722	0.955329568	Bacteria.Proteobacteria.Betaproteobacteria.Burkholderiales.Alcaligenaceae.Parasutterella	SGCB
273642	ENSG00000163069	rs2219576	0.921687221	0.704003614	0.277357023	0.456655071	0.027345952	0.082956265	-0.132786678	0.072033016	0.277102465	0.217405847	0.121230835	0.096201572	0.443001005	0.208091015	0.993501001	0.92031759	Bacteria.Firmicutes.Erysipelotrichia.Erysipelotrichales	SGCB
273643	ENSG00000163069	rs2219576	0.006856888	0.006701518	0.006609426	0.015723185	-0.656292036	0.562572396	-0.281304578	0.208501954	0.235113606	0.200941336	0.100297936	0.084094872	0.023121045	0.007696191	0.999305535	0.841667281	Bacteria.Proteobacteria.Gammaproteobacteria.Pseudomonadales.Pseudomonadaceae.Pseudomonas	SGCB
273644	ENSG00000163069	rs2219576	0.948595589	0.910790732	0.488566137	0.386020537	0.024037101	-0.037493602	-0.082778249	0.096147448	0.371423274	0.333360087	0.118850141	0.110179375	0.763523611	0.532840187	0.996108676	0.994103974	Bacteria.Firmicutes.Clostridia.Clostridiales.Lachnospiraceae..Ruminococcus..gnavus.group	SGCB
273645	ENSG00000163069	rs2219576	0.183455957	0.11772698	0.474192481	0.476057582	-0.29234582	0.287723996	0.078990705	-0.062968648	0.217471713	0.181519495	0.109740546	0.087853095	0.12207078	0.041524428	0.890732322	0.868758853	Bacteria.Firmicutes.Clostridia.Clostridiales.Lachnospiraceaencultured	SGCB
273646	ENSG00000163069	rs2219576	0.101511422	0.049359588	0.217539551	0.145429005	-0.377837977	0.37752658	-0.112897053	0.107678811	0.227513075	0.188542476	0.090681426	0.073087804	0.123568019	0.031518234	0.99830237	0.997282036	Bacteria.Firmicutes.Clostridia.Clostridiales.Clostridiaceae.1.Clostridium.sensu.stricto.1	SGCB
273647	ENSG00000163069	rs2219576	0.505545141	0.741227726	0.006274084	0.022277002	0.140607083	-0.068086817	-0.303273044	0.221087729	0.210034435	0.205316405	0.107411352	0.094452186	0.360412171	0.255713611	0.411896722	0.982679299	Bacteria.Firmicutes.Bacilli	SGCB
273648	ENSG00000163069	rs2219576	0.013919835	0.027211302	0.019384881	0.080238144	-0.629327119	0.478178945	0.29373037	-0.173095766	0.249072762	0.211704114	0.122557212	0.097429454	0.054679583	0.030446681	0.998793879	0.998019463	Bacteria.Firmicutes.Clostridia.Clostridiales.Lachnospiraceae.Blautia	SGCB
273649	ENSG00000163069	rs2219576	0.212239073	0.092377547	0.54380439	0.257028495	-0.389524718	0.575685879	-0.074581723	0.136461723	0.30923738	0.337096283	0.122218851	0.11935378	0.393746213	0.11210088	0.996483139	0.865911567	Bacteria.Bacteroidetes.Bacteroidia.Bacteroidales.Porphyromonadaceae.Butyricimonas	SGCB
273650	ENSG00000163069	rs2219576	0.179445729	0.158704813	0.310067437	0.324710869	-0.700441083	0.627816562	0.108504951	-0.088715267	0.516218816	0.440396664	0.106070857	0.089410289	0.717353906	0.422131441	0.956359196	0.930754062	Bacteria.Firmicutes.Clostridia.Clostridiales.Ruminococcaceae	SGCB
273651	ENSG00000163069	rs2219576	0.374269013	0.31982003	0.301538762	0.086662565	-0.162773905	0.158230938	0.070974149	-0.102811244	0.18195818	0.157854904	0.068159593	0.059114237	0.200661724	0.081466497	0.64283497	0.743050362	Bacteria.Proteobacteria.Betaproteobacteria.Burkholderiales.Alcaligenaceae.Sutterella	SGCB
273652	ENSG00000163069	rs2219576	0.263149954	0.165118023	0.843844116	0.927323666	-0.219260257	0.227143493	-0.020722973	0.007931155	0.194275339	0.161826236	0.104790836	0.086620934	0.155415985	0.040272157	0.767258451	0.909484111	Bacteria.Firmicutes.Clostridia.Clostridiales.Peptostreptococcaceae	SGCB
273653	ENSG00000163069	rs2219576	0.41318254	0.264650106	0.87921576	0.696533832	-0.242810347	0.315269215	-0.016753498	0.037535783	0.294847225	0.280231243	0.109820427	0.095825248	0.546888625	0.250671382	0.998986731	0.998377846	Bacteria.Firmicutes.Clostridia.Clostridiales.Family.XI.Anaerococcus	SGCB
273654	ENSG00000163069	rs2219576	0.242040471	0.025109718	0.680334423	0.089110025	-0.348081076	0.752934661	-0.042843464	0.189921175	0.294860299	0.328521256	0.103527115	0.110064867	0.295509208	0.060784925	0.725172134	0.636515654	Bacteria.Firmicutes.Erysipelotrichia.Erysipelotrichales.Erysipelotrichaceae.Holdemanella	SGCB
273655	ENSG00000163069	rs2219576	0.035165059	0.031932756	0.018637499	0.053198438	-0.418639011	0.408738456	-0.163513606	0.13071187	0.194650861	0.186491666	0.067781993	0.06639762	0.070413059	0.024485606	0.897835197	0.997412515	Bacteria.Proteobacteria.Gammaproteobacteria.Enterobacteriales.Enterobacteriaceae.Citrobacter	SGCB
273656	ENSG00000163069	rs2219576	0.063882135	0.065224354	0.128358639	0.261918923	-0.471765143	0.419802851	0.149397617	-0.108001498	0.250320377	0.223900213	0.097015887	0.09544573	0.098162767	0.035528794	0.99786128	0.999462671	Bacteria.Firmicutes.Clostridia.Clostridiales.Lachnospiraceae.Anaerostipes	SGCB
273657	ENSG00000163069	rs2219576	0.149860819	0.157412061	0.102103158	0.754293262	-0.25553879	0.217756957	-0.124591005	0.021378932	0.175388241	0.152269398	0.075154249	0.068023268	0.104987149	0.041199759	0.60261934	0.8806471	Bacteria.Fusobacteria.Fusobacteriia.Fusobacteriales.Fusobacteriaceae.Fusobacterium	SGCB
273658	ENSG00000163069	rs2219576	0.084495422	0.04853407	0.00594358	0.027790203	-0.306918891	0.315070454	0.288433709	-0.214298106	0.175226256	0.156760363	0.101457118	0.095244751	0.067033424	0.017768144	0.877294832	0.999513539	Bacteria.Firmicutes.Clostridia.Clostridiales.Lachnospiraceae.Dorea	SGCB
273659	ENSG00000163069	rs2219576	0.386843737	0.252218369	0.890197627	0.905783213	-0.187967995	0.208905202	0.013131715	-0.009375895	0.215776205	0.180856181	0.094753542	0.078912037	0.272977474	0.096690569	0.941113494	0.940943412	Bacteria.Firmicutes.Clostridia.Clostridiales.Ruminococcaceae.Ruminococcus.2	SGCB
273660	ENSG00000163069	rs2219576	0.467797609	0.188621487	0.358880423	0.891364778	-0.139905265	0.223307956	0.090112158	-0.011069748	0.191575068	0.168103065	0.09752973	0.08073889	0.235028616	0.043500478	0.999989953	0.995366106	Bacteria.Firmicutes.Clostridia.Clostridiales.Christensenellaceae	SGCB
273661	ENSG00000163069	rs2219576	0.086722439	0.055615977	0.001674476	0.011143682	-0.29641314	0.28780406	0.290859435	-0.213887112	0.170464249	0.147709928	0.088755252	0.081897153	0.064269372	0.021602932	0.486499819	0.65468158	Bacteria.Firmicutes.Clostridia.Clostridiales.Lachnospiraceae.Coprococcus.1	SGCB
273662	ENSG00000163069	rs2219576	0.999415694	0.801567771	0.86534201	0.973476202	0.000900248	0.25315812	-0.034712346	-0.005541042	1.224662874	1.003269511	0.203902149	0.166023266	0.999415694	0.895360464	0.990344402	0.984024559	Bacteria.Firmicutes	SGCB
273663	ENSG00000163069	rs2219576	0.017989571	0.025712454	0.038103241	0.066318474	-0.812162342	0.75085326	0.159017528	-0.134589113	0.334720578	0.329014032	0.075142798	0.0720815	0.225372333	0.101945833	0.999785669	0.999420701	Bacteria.Firmicutes.Clostridia.Clostridiales.Ruminococcaceae.Faecalibacterium	SGCB
273664	ENSG00000163069	rs2219576	0.116208685	0.440147957	0.245235601	0.974537509	-0.522297325	0.223047032	-0.142680628	0.003359269	0.328117744	0.287196261	0.121695616	0.10484883	0.284098912	0.324879777	0.999437234	0.999779617	Bacteria.Proteobacteria.Betaproteobacteria.Neisseriales.Neisseriaceae	SGCB
273665	ENSG00000163069	rs2219576	0.435112932	0.255347574	0.702961296	0.725965614	-0.164757486	0.194784942	0.038483435	-0.029860004	0.209813535	0.169758026	0.100482758	0.084831463	0.226855842	0.078962824	0.838186976	0.994491973	Bacteria.Firmicutes.Clostridia.Clostridiales.Peptostreptococcaceae.Intestinibacter	SGCB
273666	ENSG00000163069	rs2219576	0.030140304	0.013462773	0.057871379	0.040915263	-0.591239816	0.611111239	-0.203856654	0.212304321	0.26679765	0.24063775	0.105610124	0.101811074	0.124758251	0.024612844	0.99946547	0.972078348	Bacteria.Firmicutes.Erysipelotrichia.Erysipelotrichales.Erysipelotrichaceae..Clostridium..innocuum.group	SGCB
273667	ENSG00000163069	rs2219576	0.585248732	0.369382191	0.772342214	0.836153481	-0.158328518	0.296985423	0.030298454	0.023589025	0.288695388	0.328591985	0.104296474	0.113608243	0.491120322	0.227624423	0.996423631	0.976588979	Bacteria.Bacteroidetes.Bacteroidia.Bacteroidales.Prevotellaceae.Prevotella.7	SGCB
273668	ENSG00000163069	rs2219576	0.295480229	0.257739763	0.690622513	0.664528929	-0.1902727	0.184512544	0.045633584	0.05082163	0.180431669	0.161624338	0.114151826	0.11666322	0.115133017	0.057969683	0.965138341	0.962141134	Bacteria.Firmicutes.Clostridia.Clostridiales.Ruminococcaceae.Ruminiclostridium.5	SGCB
273669	ENSG00000163069	rs2219576	0.659685928	0.246016166	0.505870453	0.835193923	-0.108480436	0.265088095	0.077755565	0.021207609	0.245239531	0.226477754	0.116237945	0.101535526	0.422515139	0.11572487	0.999550585	0.981358869	Bacteria.Firmicutes.Clostridia.Clostridiales.Lachnospiraceae.Lachnospiraceae.ND3007.group	SGCB
273670	ENSG00000163069	rs2219576	0.313909206	0.040255546	0.728700403	0.140623494	-0.259140442	0.46054998	-0.038646463	0.141756825	0.255362278	0.220109937	0.110947586	0.095050125	0.330955528	0.05724951	0.966546108	0.87180213	Bacteria.Firmicutes.Clostridia.Clostridiales.Ruminococcaceae.Ruminiclostridium.6	SGCB
273671	ENSG00000163069	rs2219576	0.475225185	0.47306801	0.045650859	0.052855426	-0.128637282	0.11876388	0.147650511	-0.131488258	0.179133658	0.164576198	0.072479719	0.066692852	0.188501978	0.130123676	0.99994518	0.999865593	Bacteria.Bacteroidetes.Bacteroidia.Bacteroidales.Prevotellaceae	SGCB
273672	ENSG00000163069	rs2219576	0.092794761	0.090897477	0.207682981	0.207078746	-0.563669157	0.602541783	0.12289396	-0.120380045	0.330491435	0.351181056	0.096581666	0.094478739	0.357679623	0.191719399	0.749243804	0.890273479	Bacteria.Firmicutes.Clostridia.Clostridiales.Lachnospiraceae..Eubacterium..rectale.group	SGCB
273673	ENSG00000163069	rs2219576	0.197113903	0.113880914	0.457631202	0.32482368	-0.398952709	0.459783869	-0.085880073	0.101009097	0.306188009	0.286965312	0.114944725	0.101824347	0.313563496	0.118270892	0.984987993	0.971423926	Bacteria.Proteobacteria.Deltaproteobacteria.Desulfovibrionales.Desulfovibrionaceae.Desulfovibrio	SGCB
273674	ENSG00000163069	rs2219576	0.04040991	0.057736142	0.080166406	0.203192322	-0.542199887	0.428662311	-0.209260904	0.132514377	0.259339371	0.221949833	0.117756904	0.10310293	0.101869859	0.060244173	0.963485106	0.971945944	Bacteria.Firmicutes.Bacilli.Lactobacillales.Carnobacteriaceae.Granulicatella	SGCB
273675	ENSG00000163069	rs2219576	0.202638595	0.11729318	0.447002261	0.39241998	-0.241431755	0.283563244	-0.065816526	0.073569609	0.187613185	0.178679167	0.086035409	0.085458453	0.148445016	0.05096865	0.998970432	0.998994847	Bacteria.Firmicutes.Erysipelotrichia.Erysipelotrichales.Erysipelotrichaceae.Erysipelatoclostridium	SGCB
273676	ENSG00000163069	rs2219576	0.333052717	0.155162479	0.542296414	0.290037882	-0.498159931	0.777507893	0.059294594	-0.105195277	0.510861244	0.540691702	0.096803837	0.098626576	0.896748936	0.457036368	0.998947111	0.981145089	Bacteria.Bacteroidetes	SGCB
273677	ENSG00000163069	rs2219576	0.268490158	0.140211948	0.185393082	0.719002082	-0.198154866	0.230632346	0.106991377	-0.026224939	0.177566089	0.154479547	0.079946107	0.072577613	0.131651356	0.0355135	0.996546716	0.99835739	Bacteria.Firmicutes.Clostridia.Clostridiales.Ruminococcaceae.Ruminococcaceae.UCG.002	SGCB
273678	ENSG00000163069	rs2219576	0.148786297	0.05543408	0.252960955	0.017779319	-0.254528189	0.293677482	0.12359992	-0.248628821	0.174226477	0.150609007	0.107173859	0.102272469	0.105006647	0.019086466	0.597713038	0.82633884	Bacteria.Actinobacteria.Actinobacteria.Bifidobacteriales.Bifidobacteriaceae.Bifidobacterium	SGCB
273679	ENSG00000163069	rs2219576	0.353198627	0.285537206	0.522906442	0.639452611	-0.175576352	0.191968965	0.052227302	-0.035913977	0.187782928	0.178294926	0.081313557	0.076309503	0.206751539	0.074256366	0.765317081	0.906418779	Bacteria.Firmicutes.Clostridia.Clostridiales.Lachnospiraceae.Lachnospira	SGCB
273680	ENSG00000163069	rs2219576	0.957230146	0.333808451	0.233732101	0.849678418	-0.012823753	0.209630264	0.116267573	-0.016257552	0.238209759	0.215313837	0.096743797	0.085442822	0.550762385	0.19770478	0.803621141	0.925649467	Bacteria.Firmicutes.Clostridia.Clostridiales.Ruminococcaceae.Ruminococcaceae.UCG.014	SGCB
273681	ENSG00000163069	rs2219576	0.630953427	0.459084453	0.694196945	0.947462633	-0.132970774	0.217204	0.043163458	-0.00709071	0.275511247	0.291658493	0.10930485	0.107200077	0.491521073	0.238789412	0.999469974	0.997826072	Bacteria.Bacteroidetes.Bacteroidia.Bacteroidales.Porphyromonadaceae.Barnesiella	SGCB
273682	ENSG00000163069	rs2219576	0.932105062	0.963565521	0.130573471	0.08089249	-0.01857693	-0.009182017	0.201886579	-0.256278481	0.217217328	0.20024705	0.131874437	0.14456934	0.474093966	0.322371882	0.862962058	0.989731238	Bacteria.Actinobacteria.Coriobacteriia.Coriobacteriales.Coriobacteriaceae	SGCB
273683	ENSG00000163069	rs2219576	0.283115067	0.129907589	0.383427559	0.067507923	-0.189923761	0.234253652	0.077698805	-0.14196192	0.175502709	0.152747376	0.088551137	0.076370893	0.133026398	0.036149657	0.972085394	0.950708623	Bacteria.Proteobacteria.Deltaproteobacteria.Desulfovibrionales.Desulfovibrionaceae	SGCB
273684	ENSG00000163069	rs2219576	0.874518851	0.704953974	0.162263816	0.301736825	-0.03428671	0.081986566	0.103597012	-0.075520194	0.21627133	0.215591637	0.073301	0.072555322	0.408645484	0.238213535	0.998735039	0.999709092	Bacteria.Bacteroidetes.Bacteroidia.Bacteroidales.Prevotellaceae.Prevotella.9	SGCB
273685	ENSG00000163069	rs2219576	0.856411996	0.353566729	0.492094492	0.85932033	-0.051734453	0.256632124	0.082772409	0.022066794	0.284798634	0.27468528	0.119815752	0.1240172	0.664620908	0.224120643	0.978154064	0.998920199	Bacteria.Firmicutes.Clostridia.Clostridiales.Lachnospiraceae..Eubacterium..ventriosum.group	SGCB
273686	ENSG00000163069	rs2219576	0.502451827	0.293509185	0.729875802	0.949985888	-0.153269552	0.215530739	-0.031900025	0.005342327	0.227289009	0.203543716	0.091994886	0.084848023	0.400330959	0.132864313	0.964011852	0.940201926	Bacteria.Proteobacteria.Betaproteobacteria	SGCB
273687	ENSG00000163069	rs2219576	0.051397608	0.069868083	0.020292511	0.105342895	-0.37278007	0.303094227	0.211270745	-0.111044892	0.187876889	0.164485857	0.088830266	0.067627041	0.065571177	0.029409593	0.997528932	0.993985312	Bacteria.Bacteroidetes.Bacteroidia.Bacteroidales.Rikenellaceae.Alistipes	SGCB
273688	ENSG00000163069	rs2219576	0.250855582	0.147303932	0.663830766	0.585189499	-0.260270214	0.276742068	-0.043820406	0.047387625	0.224671321	0.188729629	0.100368762	0.086392676	0.235372945	0.071564469	0.956927075	0.971417375	Bacteria.Firmicutes.Clostridia.Clostridiales.Ruminococcaceae.Ruminococcaceae.UCG.003	SGCB
273689	ENSG00000163069	rs2219576	0.09937521	0.053647054	0.212397916	0.178992022	-0.494391509	0.42453551	-0.170921641	0.128974348	0.295792295	0.216068468	0.135739643	0.094952444	0.163943129	0.06379308	0.998201428	0.99782309	Bacteria.Firmicutes.Bacilli.Bacillales.Staphylococcaceae.Staphylococcus	SGCB
273690	ENSG00000163069	rs2219576	0.83217134	0.322819151	0.000235113	0.040957403	-0.035893276	0.163114822	0.30414261	-0.141577336	0.168704545	0.16374648	0.078171683	0.0679084	0.351757716	0.092932474	0.11817516	0.758724011	Bacteria.Firmicutes.Negativicutes.Selenomonadales.Acidaminococcaceae.Phascolarctobacterium	SGCB
273691	ENSG00000163069	rs2219576	0.323272956	0.227633097	0.5830174	0.66389698	-0.180818686	0.19088377	-0.046657983	-0.033951763	0.181690492	0.156743802	0.084571355	0.077781404	0.146565007	0.053236603	0.840493659	0.919231594	Bacteria.Proteobacteria.Gammaproteobacteria.Pasteurellales.Pasteurellaceae	SGCB
273692	ENSG00000163069	rs2219576	0.046939199	0.041444648	0.075241073	0.108980862	-0.451032104	0.412462533	-0.152835699	0.113765198	0.222756355	0.19833149	0.084556238	0.070019828	0.099215654	0.036424424	0.735831708	0.926870238	Bacteria.Firmicutes.Clostridia.Clostridiales.Lachnospiraceae.Lachnospiraceae.UCG.010	SGCB
273693	ENSG00000163069	rs2219576	0.009001858	0.005145362	0.009723658	0.00846096	-0.620534042	0.667217239	-0.261292922	0.248952789	0.230546489	0.230526436	0.098124487	0.091712084	0.068556454	0.01411933	0.999028109	0.997798285	Bacteria.Actinobacteria.Actinobacteria.Micrococcales.Micrococcaceae	SGCB
273694	ENSG00000163069	rs2219576	0.66655745	0.553464444	0.012756659	0.008196668	0.090182939	-0.115589343	0.405885874	-0.444680536	0.208361832	0.194064738	0.158535075	0.163113877	0.382951892	0.213082492	0.626810339	0.994989321	Bacteria.Actinobacteria.Coriobacteriia.Coriobacteriales	SGCB
273695	ENSG00000163069	rs2219576	0.332966928	0.155136628	0.542172367	0.289991316	-0.498254021	0.777562017	0.059314345	-0.105207	0.510866421	0.540694966	0.096806258	0.098627964	0.895032652	0.456563448	0.998912436	0.981117471	Bacteria.Bacteroidetes.Bacteroidia.Bacteroidales	SGCB
273696	ENSG00000163069	rs2219576	0.079727564	0.054004343	0.050709743	0.055649297	-0.335978078	0.316306635	0.177666858	-0.139509205	0.188782814	0.161232078	0.089269301	0.07161046	0.07919995	0.030537175	0.724214891	0.994448463	Bacteria.Bacteroidetes.Bacteroidia.Bacteroidales.Porphyromonadaceae	SGCB
273697	ENSG00000163069	rs2219576	0.650660281	0.55353692	0.798528115	0.729191147	-0.460354255	0.515437821	0.044285171	-0.051117044	1.011947358	0.865535098	0.172796733	0.147025653	0.987348183	0.747531742	0.996576058	0.863834812	Bacteria.Firmicutes.Clostridia.Clostridiales	SGCB
273698	ENSG00000163069	rs2219576	0.851539356	0.353950593	0.214526162	0.661478992	-0.041406152	0.183242487	-0.093457253	0.028089569	0.220374429	0.196290453	0.074570225	0.063860941	0.532236255	0.151863164	0.933185769	0.965530807	Bacteria.Proteobacteria.Gammaproteobacteria.Enterobacteriales.Enterobacteriaceae	SGCB
273699	ENSG00000163069	rs2219576	0.779365506	0.366246697	0.405175401	0.938960053	-0.071994353	0.205088203	0.106725425	-0.008076851	0.255940552	0.225425012	0.127390055	0.105072484	0.458785395	0.125029914	0.767890354	0.996716587	Bacteria.Bacteroidetes.Bacteroidia.Bacteroidales.Porphyromonadaceae.Odoribacter	SGCB
273700	ENSG00000163069	rs2219576	0.647157798	0.600856566	0.883271215	0.861233117	-0.294557343	0.323878966	0.018474401	-0.021077372	0.640595051	0.616087479	0.125341143	0.120106871	0.890469245	0.670440438	0.887512431	0.869351254	Bacteria.Firmicutes.Clostridia.Clostridiales.Lachnospiraceae	SGCB
273701	ENSG00000163069	rs2219576	0.231567287	0.173577168	0.534878375	0.200241973	-0.215829397	0.214250863	0.05571902	-0.095578999	0.178747732	0.155743829	0.0893152	0.073874302	0.132027431	0.049882218	0.999334555	0.984995763	Bacteria.Firmicutes.Erysipelotrichia.Erysipelotrichales.Erysipelotrichaceae.Erysipelotrichaceae.UCG.003	SGCB
273702	ENSG00000163069	rs2219576	0.321533496	0.228531163	0.498471206	0.0888305	-0.175584364	0.186465169	0.061392077	-0.123848938	0.175793116	0.153414689	0.090195671	0.071709908	0.14953014	0.05311732	0.998880039	0.911592816	Bacteria.Proteobacteria.Deltaproteobacteria.Desulfovibrionales.Desulfovibrionaceae.Bilophila	SGCB
273703	ENSG00000163072	rs2632372	0.263361656	0.095282544	0.630349829	0.189952383	-0.382366987	0.420278215	0.060448995	-0.126846789	0.338947607	0.248330085	0.125027005	0.095779891	0.229794599	0.053832577	0.99514452	0.969189617	Bacteria.Firmicutes.Clostridia.Clostridiales.Ruminococcaceae.Subdoligranulum	NOSTRIN
273704	ENSG00000163072	rs2632372	0.314152067	0.181886377	0.794040018	0.48829066	-0.353255071	0.407343194	-0.032948679	0.080899316	0.348280852	0.301916794	0.125697439	0.116078604	0.380963803	0.152358377	0.831443483	0.853650984	Bacteria.Firmicutes.Erysipelotrichia.Erysipelotrichales.Erysipelotrichaceae.Faecalitalea	NOSTRIN
273705	ENSG00000163072	rs2632372	0.02819767	0.027400195	0.024566032	0.052527721	-0.602555603	0.456207409	0.252005174	-0.180728601	0.268528536	0.202233617	0.109525915	0.091537781	0.032136107	0.013970907	0.996033175	0.929840174	Bacteria.Firmicutes.Clostridia.Clostridiales.Lachnospiraceae.Lachnospiraceae.NK4A136.group	NOSTRIN
273706	ENSG00000163072	rs2632372	0.019354841	0.008404112	0.046164537	0.019404331	-1.15564646	0.985903613	0.368752327	-0.332491324	0.482061921	0.362866074	0.181457544	0.138753167	0.114131682	0.025567128	0.980822927	0.911769308	Bacteria.Firmicutes.Clostridia.Clostridiales.Lachnospiraceae.Lachnospiraceae.UCG.008	NOSTRIN
273707	ENSG00000163072	rs2632372	0.226040177	0.185462785	0.981680939	0.810941048	-0.297855861	0.267778005	0.003146798	-0.025728467	0.243737152	0.200121257	0.136527986	0.107125006	0.154086051	0.056677605	0.780688589	0.921307549	Bacteria.Firmicutes.Bacilli.Lactobacillales.Streptococcaceae.Streptococcus	NOSTRIN
273708	ENSG00000163072	rs2632372	0.16322122	0.121247751	0.330388169	0.308355932	-0.696111579	0.520300124	-0.156006111	0.118648411	0.493679755	0.331447085	0.159098198	0.115573947	0.26335366	0.11319552	0.999586829	0.996426659	Bacteria.Firmicutes.Negativicutes.Selenomonadales.Veillonellaceae.Megasphaera	NOSTRIN
273709	ENSG00000163072	rs2632372	0.214455994	0.102151208	0.413072029	0.193838224	-0.830825464	0.956587678	0.177401903	-0.247901813	0.66281904	0.577103545	0.215369831	0.18885212	0.631785816	0.245162622	0.99967607	0.999141757	Bacteria.Firmicutes.Negativicutes.Selenomonadales	NOSTRIN
273710	ENSG00000163072	rs2632372	0.236125985	0.174180175	0.711348071	0.262569334	-0.299053998	0.259631091	-0.034996453	0.078270194	0.250126206	0.189000099	0.094166487	0.069266112	0.138480742	0.043334542	0.838230544	0.873225638	Bacteria.Fusobacteria.Fusobacteriia.Fusobacteriales	NOSTRIN
273711	ENSG00000163072	rs2632372	0.181879767	0.091412486	0.485470608	0.263009873	-0.453111758	0.507759592	-0.113116378	0.161603435	0.335834632	0.296420661	0.161254221	0.143146154	0.33829279	0.115988367	0.937143846	0.948608152	Bacteria.Firmicutes.Clostridia.Clostridiales.Ruminococcaceae.Anaerotruncus	NOSTRIN
273712	ENSG00000163072	rs2632372	0.346738208	0.228822365	0.810818466	0.568663249	-0.32020035	0.276691962	-0.04065268	0.058310192	0.337870215	0.227793078	0.16915276	0.101781835	0.201633804	0.082915431	0.998173674	0.994266973	Bacteria.Firmicutes.Bacilli.Bacillales	NOSTRIN
273713	ENSG00000163072	rs2632372	0.269162678	0.204045801	0.635424322	0.447757373	-0.261587944	0.231714404	-0.044991426	-0.05466097	0.234740924	0.180630487	0.094457642	0.071572263	0.129558653	0.05054256	0.94253553	0.990835033	Bacteria.Bacteroidetes.Bacteroidia.Bacteroidales.Porphyromonadaceae.Parabacteroides	NOSTRIN
273714	ENSG00000163072	rs2632372	0.017964762	0.011197986	0.033420217	0.022429928	-0.942557935	0.686544645	-0.305013121	0.22555466	0.388373673	0.263062392	0.140402247	0.096474868	0.072115575	0.017801455	0.999814869	0.907533519	Bacteria.Actinobacteria.Actinobacteria.Corynebacteriales.Corynebacteriaceae	NOSTRIN
273715	ENSG00000163072	rs2632372	0.318498141	0.40789095	0.917048164	0.267733128	-0.235557562	0.154453215	-0.010922779	0.094232047	0.234351876	0.185434673	0.104471937	0.084306387	0.15784679	0.108492303	0.777763382	0.870997437	Bacteria.Firmicutes.Negativicutes.Selenomonadales.Veillonellaceae.Veillonella	NOSTRIN
273716	ENSG00000163072	rs2632372	0.19316053	0.133889449	0.537877935	0.435354091	-0.379536625	0.321046487	0.092709117	-0.079630135	0.288686607	0.211547983	0.149709892	0.101460021	0.182245205	0.059126748	0.99786128	0.999462671	Bacteria.Firmicutes.Clostridia.Clostridiales.Lachnospiraceae.Anaerostipes	NOSTRIN
273717	ENSG00000163072	rs2632372	0.056671957	0.025424139	0.063751792	0.023448446	-0.508281562	0.465254805	0.170120025	-0.178646408	0.262019803	0.203454656	0.090220846	0.077005953	0.083514331	0.022096057	0.943988959	0.668412191	Bacteria.Proteobacteria.Betaproteobacteria.Burkholderiales.Alcaligenaceae	NOSTRIN
273718	ENSG00000163072	rs2632372	0.313050197	0.259923552	0.745345482	0.549200888	-0.25444769	0.218629108	-0.035409967	0.047993828	0.250289794	0.192397615	0.108570765	0.0797168	0.139231974	0.060856515	0.890243362	0.955136873	Bacteria.Proteobacteria.Gammaproteobacteria.Pasteurellales.Pasteurellaceae.Haemophilus	NOSTRIN
273719	ENSG00000163072	rs2632372	0.100872778	0.047203462	0.199506941	0.106311333	-0.842062091	0.695437684	-0.209245463	0.186652236	0.506075686	0.343887854	0.161461227	0.113994645	0.330596683	0.096727855	0.998986731	0.998377846	Bacteria.Firmicutes.Clostridia.Clostridiales.Family.XI.Anaerococcus	NOSTRIN
273720	ENSG00000163072	rs2632372	0.014372719	0.005398738	0.028210168	0.012704023	-1.64140369	1.375423712	0.27087203	-0.230980725	0.652827383	0.478034428	0.120723883	0.090163089	0.449623025	0.120527949	0.99911693	0.969632488	Bacteria.Bacteroidetes.Bacteroidia.Bacteroidales.Bacteroidaceae.Bacteroides	NOSTRIN
273721	ENSG00000163072	rs2632372	0.788391906	0.747805374	0.217393831	0.279934107	-0.078210263	0.076705918	0.245387686	-0.182158157	0.290213731	0.237566463	0.197037692	0.167207798	0.378667757	0.20801092	0.733173018	0.757509694	Bacteria.Firmicutes.Clostridia.Clostridiales.Ruminococcaceae.Butyricicoccus	NOSTRIN
273722	ENSG00000163072	rs2632372	0.231377793	0.170113593	0.862710078	0.841045234	-0.29390618	0.276869966	-0.023575707	-0.021512889	0.243310227	0.199620371	0.135803662	0.106843973	0.151734939	0.049235769	0.761765843	0.955303348	Bacteria.Firmicutes.Bacilli.Lactobacillales.Streptococcaceae	NOSTRIN
273723	ENSG00000163072	rs2632372	0.253333373	0.22143306	0.919393013	0.889300852	-0.294066737	0.249845143	-0.012148492	0.013938032	0.25518831	0.202403004	0.119587845	0.099751559	0.162053858	0.048505275	0.999417824	0.997023453	Bacteria.Firmicutes.Clostridia.Clostridiales.Christensenellaceae.Christensenellaceae.R.7.group	NOSTRIN
273724	ENSG00000163072	rs2632372	0.146145387	0.130310055	0.364522226	0.337561459	-0.548002585	0.491689395	-0.183048701	0.173738437	0.372633523	0.320952887	0.200473177	0.179850027	0.227581356	0.096847439	0.860357905	0.978883571	Bacteria.Firmicutes.Clostridia.Clostridiales.Family.XIII.Family.XIII.AD3011.group	NOSTRIN
273725	ENSG00000163072	rs2632372	0.135200662	0.158089096	0.349157084	0.505107222	-0.560828288	0.393563803	-0.155081339	0.088982625	0.370814909	0.275660233	0.164468006	0.13278233	0.230748394	0.10004003	0.998768023	0.985214694	Bacteria.Firmicutes.Clostridia.Clostridiales.Ruminococcaceae.Ruminococcaceae.NK4A214.group	NOSTRIN
273726	ENSG00000163072	rs2632372	0.274607486	0.205412028	0.624884176	0.533734881	-0.440412286	0.372694879	-0.071904279	0.070213782	0.399768653	0.291419118	0.146372098	0.112234352	0.268187606	0.130200818	0.988161388	0.950695192	Bacteria.Firmicutes.Bacilli.Lactobacillales.Carnobacteriaceae	NOSTRIN
273727	ENSG00000163072	rs2632372	0.627830561	0.431110446	0.126470105	0.04313553	0.180036773	-0.227609048	-0.158908154	0.158383659	0.369640905	0.287330223	0.102671959	0.076805687	0.532250167	0.238830129	0.714601225	0.995251343	Bacteria.Proteobacteria.Gammaproteobacteria	NOSTRIN
273728	ENSG00000163072	rs2632372	0.069552998	0.064426684	0.155716534	0.22385602	-0.569987008	0.413258975	0.192599484	-0.124078108	0.308968082	0.219737553	0.134119313	0.101051309	0.088471755	0.033058887	0.997851323	0.941317193	Bacteria.Firmicutes.Clostridia.Clostridiales.Lachnospiraceae.Fusicatenibacter	NOSTRIN
273729	ENSG00000163072	rs2632372	0.235288958	0.263632481	0.754561355	0.857018829	-0.289612916	0.215230811	-0.030799567	-0.014611627	0.241792643	0.190899731	0.098108438	0.080782353	0.13627177	0.072898675	0.735994351	0.997110982	Bacteria.Firmicutes.Negativicutes.Selenomonadales.Acidaminococcaceae	NOSTRIN
273730	ENSG00000163072	rs2632372	0.342484271	0.384702178	0.132702605	0.115972788	-0.227622586	0.164859955	0.114777261	-0.114209811	0.238060875	0.188393483	0.075395591	0.071701651	0.169199013	0.099125876	0.99894297	0.998882343	Bacteria.Verrucomicrobia.Verrucomicrobiae.Verrucomicrobiales.Verrucomicrobiaceae.Akkermansia	NOSTRIN
273731	ENSG00000163072	rs2632372	0.771860205	0.518545518	0.201402753	0.517136015	-0.082305161	0.147191592	0.13196663	-0.057864084	0.282703361	0.226773085	0.102265342	0.08884861	0.384804702	0.212270628	0.806713785	0.822321238	Bacteria.Firmicutes.Clostridia.Clostridiales.Lachnospiraceae.Tyzzerella	NOSTRIN
273732	ENSG00000163072	rs2632372	0.194445343	0.223051286	0.467734471	0.518937815	-0.508150934	0.420471668	-0.112086449	0.089525321	0.387644656	0.341837778	0.153460351	0.138058512	0.380716722	0.188288281	0.996483139	0.871021559	Bacteria.Bacteroidetes.Bacteroidia.Bacteroidales.Porphyromonadaceae.Butyricimonas	NOSTRIN
273733	ENSG00000163072	rs2632372	0.219998472	0.330891965	0.67285775	0.963709202	-0.316881887	0.223361767	-0.033067019	0.003532927	0.255904724	0.228028017	0.077966244	0.077353505	0.191509651	0.136426046	0.998735039	0.999709092	Bacteria.Bacteroidetes.Bacteroidia.Bacteroidales.Prevotellaceae.Prevotella.9	NOSTRIN
273734	ENSG00000163072	rs2632372	0.640662634	0.43840926	0.599680179	0.810492176	-0.152867979	0.178260145	-0.064965563	0.021680151	0.325990889	0.228654003	0.123179413	0.090051093	0.313573551	0.155331364	0.999507593	0.935584968	Bacteria.Firmicutes.Clostridia.Clostridiales.Lachnospiraceae.Lachnoclostridium	NOSTRIN
273735	ENSG00000163072	rs2632372	0.014603551	0.040050722	0.03268801	0.125779232	-1.149061162	0.760427402	-0.324756671	0.191895518	0.458135626	0.363044605	0.148846103	0.123755447	0.075613859	0.080704994	0.283508574	0.65786285	Bacteria.Firmicutes.Erysipelotrichia.Erysipelotrichales.Erysipelotrichaceae.Holdemanella	NOSTRIN
273736	ENSG00000163072	rs2632372	0.560034017	0.585194172	0.65941264	0.69920794	-0.189205273	0.15711118	0.092332984	-0.074067401	0.323007727	0.28643395	0.208556296	0.190857469	0.368250437	0.207737672	0.875345241	0.994506574	Bacteria.Firmicutes.Clostridia.Clostridiales.Family.XIII	NOSTRIN
273737	ENSG00000163072	rs2632372	0.106742713	0.026456144	0.182160918	0.052216503	-1.173859854	1.259618625	0.198155646	-0.232193722	0.717816345	0.554808738	0.146963602	0.117444865	0.652763727	0.229691938	0.956359196	0.821074641	Bacteria.Firmicutes.Clostridia.Clostridiales.Ruminococcaceae	NOSTRIN
273738	ENSG00000163072	rs2632372	0.672152231	0.258665618	0.651160899	0.621674398	-0.144459448	0.281731154	0.059607074	0.048744648	0.339830855	0.247268388	0.131229573	0.09831285	0.433551313	0.113267088	0.987941569	0.997803387	Bacteria.Actinobacteria.Actinobacteria.Micrococcales	NOSTRIN
273739	ENSG00000163072	rs2632372	0.213680649	0.178763941	0.709579266	0.646741855	-0.305067066	0.257736527	0.031677587	-0.033473228	0.242961159	0.189647743	0.08469213	0.072704527	0.106236485	0.047306819	0.95477287	0.96414545	Bacteria.Firmicutes.Negativicutes.Selenomonadales.Veillonellaceae.Dialister	NOSTRIN
273740	ENSG00000163072	rs2632372	0.05567697	0.022808296	0.105358209	0.04339083	-0.532262981	0.540642749	-0.140678339	0.184639084	0.273243831	0.23191899	0.085677841	0.089650646	0.089570056	0.018627699	0.99830237	0.993631935	Bacteria.Firmicutes.Clostridia.Clostridiales.Clostridiaceae.1.Clostridium.sensu.stricto.1	NOSTRIN
273741	ENSG00000163072	rs2632372	0.258137976	0.223698272	0.950929761	0.906816245	-0.290709064	0.248358368	-0.007416654	0.011717217	0.254862719	0.202197589	0.120061723	0.099716217	0.162678796	0.049668734	0.999989953	0.996970783	Bacteria.Firmicutes.Clostridia.Clostridiales.Christensenellaceae	NOSTRIN
273742	ENSG00000163072	rs2632372	0.124353197	0.093247451	0.334143078	0.259932431	-0.532143171	0.491479362	-0.127410101	0.129365339	0.341867254	0.288572872	0.130955761	0.113846007	0.196820047	0.084516066	0.815783163	0.878071614	Bacteria.Firmicutes.Clostridia.Clostridiales.Ruminococcaceae.Ruminococcaceae.UCG.014	NOSTRIN
273743	ENSG00000163072	rs2632372	0.217087761	0.223770857	0.673600369	0.81564986	-0.345882514	0.264217996	-0.062532954	0.027453994	0.277544562	0.21514359	0.147798342	0.117286213	0.1683282	0.062223433	0.957340335	0.950167126	Bacteria.Firmicutes.Clostridia.Clostridiales.Lachnospiraceae..Eubacterium..eligens.group	NOSTRIN
273744	ENSG00000163072	rs2632372	0.298336628	0.386333315	0.803574223	0.984794366	-0.321811266	0.233322962	0.025911153	-0.001742372	0.306991929	0.267551661	0.103757976	0.091076127	0.270371206	0.190986973	0.955177774	0.929810039	Bacteria.Firmicutes.Negativicutes.Selenomonadales.Veillonellaceae	NOSTRIN
273745	ENSG00000163072	rs2632372	0.943908133	0.709674651	0.046231582	0.015074104	0.018761524	-0.081880481	-0.165234742	0.163372516	0.265642098	0.218988315	0.081335333	0.065458871	0.476846294	0.241192677	0.998302481	0.99762474	Bacteria.Proteobacteria.Gammaproteobacteria.Enterobacteriales.Enterobacteriaceae.Escherichia.Shigella	NOSTRIN
273746	ENSG00000163072	rs2632372	0.092607225	0.031995604	0.16965734	0.038852153	-0.541722945	0.485488381	0.192627374	-0.204254129	0.317437496	0.221593759	0.138731863	0.096904905	0.152713984	0.033907461	0.998793879	0.998019463	Bacteria.Firmicutes.Clostridia.Clostridiales.Lachnospiraceae.Blautia	NOSTRIN
273747	ENSG00000163072	rs2632372	0.044648247	0.012811888	0.126060721	0.027464806	-0.739398492	0.765571125	-0.172037338	0.227506063	0.361219623	0.299217975	0.111032704	0.100895605	0.10619645	0.019673778	0.999614985	0.99936283	Bacteria.Firmicutes.Clostridia.Clostridiales.Lachnospiraceae.Tyzzerella.4	NOSTRIN
273748	ENSG00000163072	rs2632372	0.18510072	0.133656966	0.007772984	0.100685792	-0.300634335	0.26368563	0.222784273	-0.110905307	0.224488634	0.17364538	0.081139851	0.066616274	0.109495951	0.045893339	0.886074846	0.888376871	Bacteria.Proteobacteria.Betaproteobacteria.Burkholderiales.Alcaligenaceae.Parasutterella	NOSTRIN
273749	ENSG00000163072	rs2632372	0.068464569	0.023700638	0.106345362	0.042739469	-0.540317925	0.525964631	-0.156149998	0.166727755	0.291710994	0.227145553	0.095375392	0.080693484	0.180212063	0.041966717	0.996423631	0.938343963	Bacteria.Bacteroidetes.Bacteroidia.Bacteroidales.Prevotellaceae.Prevotella.7	NOSTRIN
273750	ENSG00000163072	rs2632372	0.136817523	0.076961364	0.246915411	0.078195923	-0.574340898	0.448472276	-0.162206721	0.157297133	0.381347696	0.249610823	0.138847902	0.087922329	0.13441631	0.042800113	0.999305535	0.989974535	Bacteria.Proteobacteria.Gammaproteobacteria.Pseudomonadales.Pseudomonadaceae.Pseudomonas	NOSTRIN
273751	ENSG00000163072	rs2632372	0.340080013	0.388338916	0.137769375	0.113057361	-0.228685206	0.163612625	0.113272697	-0.11512569	0.237975927	0.188413656	0.075395617	0.071686565	0.16557814	0.101705782	0.998409995	0.996467843	Bacteria.Verrucomicrobia	NOSTRIN
273752	ENSG00000163072	rs2632372	0.015268107	0.007447843	0.027901826	0.015687785	-2.090843138	1.706907728	0.328216472	-0.272122234	0.839417874	0.618151926	0.145983896	0.109715802	0.610571356	0.191370973	0.998947111	0.921686022	Bacteria.Bacteroidetes	NOSTRIN
273753	ENSG00000163072	rs2632372	0.082278694	0.105359662	0.211566518	0.370932176	-0.557064609	0.389888065	0.194092153	-0.110921043	0.315710949	0.237455958	0.153857306	0.123126356	0.110817078	0.044075039	0.999513786	0.914984255	Bacteria.Firmicutes.Erysipelotrichia.Erysipelotrichales.Erysipelotrichaceae	NOSTRIN
273754	ENSG00000163072	rs2632372	0.079143355	0.099033228	0.200303102	0.339583338	-0.568745812	0.401116706	0.201087534	-0.119258366	0.318937518	0.239738577	0.155444658	0.123974979	0.119164441	0.051239639	0.993501001	0.867406802	Bacteria.Firmicutes.Erysipelotrichia.Erysipelotrichales	NOSTRIN
273755	ENSG00000163072	rs2632372	0.176683533	0.13747061	0.511733355	0.393054435	-0.437984552	0.416125785	-0.080518666	0.098957343	0.320713937	0.27676435	0.122050976	0.115103901	0.207016586	0.075062949	0.975125615	0.963378715	Bacteria.Firmicutes.Clostridia.Clostridiales.Ruminococcaceae.Ruminococcus.1	NOSTRIN
273756	ENSG00000163072	rs2632372	0.090604423	0.16391537	0.214361072	0.489658043	-0.579722885	0.385085566	-0.202760426	0.094889342	0.337568121	0.273558423	0.161725078	0.136582899	0.156207224	0.094388725	0.951502097	0.994553009	Bacteria.Firmicutes.Clostridia.Clostridiales.Ruminococcaceae.Ruminiclostridium.9	NOSTRIN
273757	ENSG00000163072	rs2632372	0.210664196	0.115307586	0.528851633	0.304861159	-0.479056973	0.482038564	-0.112295103	0.150533638	0.378990778	0.302064051	0.17737152	0.145568929	0.281296201	0.084223785	0.999274386	0.998480911	Bacteria.Firmicutes.Clostridia.Clostridiales.Ruminococcaceae.Ruminococcaceae.UCG.013	NOSTRIN
273758	ENSG00000163072	rs2632372	0.119880175	0.080677633	0.217351113	0.072540852	-0.452114807	0.361352519	-0.142890087	0.140709497	0.286932313	0.20369498	0.11472494	0.077105016	0.10517988	0.034480893	0.999550314	0.996901429	Bacteria.Proteobacteria.Gammaproteobacteria.Pseudomonadales	NOSTRIN
273759	ENSG00000163072	rs2632372	0.242137531	0.187761994	0.424713887	0.716959642	-0.282250732	0.246703616	0.103536926	-0.036075092	0.239145065	0.185349189	0.128897579	0.09908473	0.135463673	0.053182518	0.999334555	0.98541853	Bacteria.Firmicutes.Erysipelotrichia.Erysipelotrichales.Erysipelotrichaceae.Erysipelotrichaceae.UCG.003	NOSTRIN
273760	ENSG00000163072	rs2632372	0.241198909	0.155054939	0.907527294	0.732207237	-0.298227672	0.306111447	-0.017521636	-0.041542208	0.252173361	0.21281861	0.150265082	0.12088774	0.19091464	0.055462344	0.700690875	0.910444892	Bacteria.Firmicutes.Bacilli.Lactobacillales	NOSTRIN
273761	ENSG00000163072	rs2632372	0.098979759	0.053954617	0.256090588	0.14273328	-0.61369442	0.648488785	-0.173250096	0.216976064	0.366732266	0.330486043	0.151228605	0.14627136	0.218285963	0.06021289	0.99946547	0.972078348	Bacteria.Firmicutes.Erysipelotrichia.Erysipelotrichales.Erysipelotrichaceae..Clostridium..innocuum.group	NOSTRIN
273762	ENSG00000163072	rs2632372	0.233392472	0.111462295	0.570625091	0.153980969	-0.310596158	0.314494701	0.057282771	-0.124216723	0.258250804	0.194945027	0.100499259	0.086131346	0.15978632	0.041609048	0.997528932	0.993985312	Bacteria.Bacteroidetes.Bacteroidia.Bacteroidales.Rikenellaceae.Alistipes	NOSTRIN
273763	ENSG00000163072	rs2632372	0.079075422	0.031735109	0.205103823	0.074507664	-0.496687966	0.517455906	-0.126553171	0.168328876	0.278464812	0.23581297	0.098886863	0.092887595	0.10962816	0.024451924	0.925613467	0.997412515	Bacteria.Proteobacteria.Gammaproteobacteria.Enterobacteriales.Enterobacteriaceae.Citrobacter	NOSTRIN
273764	ENSG00000163072	rs2632372	0.294676403	0.22333675	0.755478921	0.69041583	-0.260881605	0.232751191	0.033304567	0.036349265	0.246973721	0.189341638	0.106499425	0.090863127	0.159858857	0.056982648	0.827118918	0.977100631	Bacteria.Actinobacteria.Actinobacteria.Bifidobacteriales.Bifidobacteriaceae	NOSTRIN
273765	ENSG00000163072	rs2632372	0.57549821	0.454769085	0.705340182	0.815017446	-0.190460833	0.192079036	0.065170858	-0.032093697	0.338434555	0.255449567	0.171609017	0.13662995	0.396637064	0.174585265	0.999550585	0.976436433	Bacteria.Firmicutes.Clostridia.Clostridiales.Lachnospiraceae.Lachnospiraceae.ND3007.group	NOSTRIN
273766	ENSG00000163072	rs2632372	0.358966984	0.475910571	0.558074029	0.4106275	-0.233993451	0.151053544	0.071720405	-0.090006864	0.253300511	0.21067758	0.121829073	0.108697619	0.25520651	0.154142785	0.914565013	0.871002145	Bacteria.Firmicutes.Clostridia.Clostridiales.Ruminococcaceae.Ruminococcaceae.UCG.005	NOSTRIN
273767	ENSG00000163072	rs2632372	0.059745098	0.038415402	0.138778328	0.098181093	-0.584891518	0.542750376	0.163365333	-0.164062508	0.305324853	0.256901941	0.109021188	0.09780364	0.129851578	0.033101781	0.951961461	0.799384814	Bacteria.Proteobacteria.Betaproteobacteria	NOSTRIN
273768	ENSG00000163072	rs2632372	0.278412184	0.208229293	0.633398452	0.539377857	-0.436085655	0.369863287	-0.067345348	0.067158308	0.39901809	0.29102715	0.140544545	0.108852015	0.264099262	0.139215657	0.963485106	0.971945944	Bacteria.Firmicutes.Bacilli.Lactobacillales.Carnobacteriaceae.Granulicatella	NOSTRIN
273769	ENSG00000163072	rs2632372	0.216884238	0.384812757	0.54530738	0.992772879	-0.37296462	0.221642042	-0.090743386	0.00117927	0.299141894	0.253340403	0.149261396	0.129699107	0.220488728	0.129711865	0.798432314	0.997144945	Bacteria.Bacteroidetes.Bacteroidia.Bacteroidales.Porphyromonadaceae.Odoribacter	NOSTRIN
273770	ENSG00000163072	rs2632372	0.355086242	0.351829194	0.804728048	0.856489352	-0.25586933	0.223799457	-0.039460907	0.020994177	0.274740607	0.238674366	0.158969848	0.11563613	0.291545463	0.148740278	0.812989777	0.983254683	Bacteria.Firmicutes.Bacilli	NOSTRIN
273771	ENSG00000163072	rs2632372	0.610741579	0.281226882	0.340118007	0.725264168	-0.132063029	0.207929068	-0.095589601	-0.026064684	0.258212022	0.191381845	0.09948097	0.07385187	0.270544914	0.104533434	0.857636173	0.996759562	Bacteria.Bacteroidetes.Bacteroidia.Bacteroidales.Porphyromonadaceae	NOSTRIN
273772	ENSG00000163072	rs2632372	0.008935617	0.003917748	0.012330996	0.005870041	-5.071458121	4.196685718	0.793190135	-0.665003705	1.882279261	1.403584317	0.308250517	0.2335499	0.997339758	0.375655223	0.990344402	0.669592747	Bacteria.Firmicutes	NOSTRIN
273773	ENSG00000163072	rs2632372	0.019352399	0.00285829	0.0385253	0.006244986	-1.283315693	1.126194047	0.319621971	-0.2905444	0.535306127	0.363482788	0.151376392	0.102842259	0.195415708	0.028055793	0.686294918	0.789137516	Bacteria.Firmicutes.Clostridia.Clostridiales.Lachnospiraceae..Eubacterium..rectale.group	NOSTRIN
273774	ENSG00000163072	rs2632372	0.220735149	0.462477186	0.601981539	0.432906566	-0.295804889	0.140035705	0.065702406	0.072037183	0.239269606	0.189472276	0.125368174	0.091295776	0.174874583	0.145100542	0.708658491	0.913984676	Bacteria.Actinobacteria.Actinobacteria	NOSTRIN
273775	ENSG00000163072	rs2632372	0.193519083	0.228533321	0.54124838	0.631253327	-0.393675072	0.32137609	-0.068416403	0.049403077	0.299685009	0.26441423	0.11140592	0.102451731	0.215703428	0.117569101	0.899680222	0.926870238	Bacteria.Firmicutes.Clostridia.Clostridiales.Lachnospiraceae.Lachnospiraceae.UCG.010	NOSTRIN
273776	ENSG00000163072	rs2632372	0.128964973	0.117764301	0.275017706	0.351261058	-0.395565846	0.307109875	0.211630017	-0.13544356	0.257287755	0.193769734	0.192265402	0.144274445	0.067826376	0.031077826	0.946830748	0.956901174	Bacteria.Firmicutes.Clostridia.Clostridiales.Ruminococcaceae.Ruminiclostridium.5	NOSTRIN
273777	ENSG00000163072	rs2632372	0.236664762	0.174072761	0.714841234	0.266454045	-0.298893668	0.259827651	-0.034564237	0.077616104	0.250282741	0.189095345	0.094197123	0.069253456	0.138636562	0.04466407	0.823292285	0.8806471	Bacteria.Fusobacteria.Fusobacteriia.Fusobacteriales.Fusobacteriaceae.Fusobacterium	NOSTRIN
273778	ENSG00000163072	rs2632372	0.012836132	0.01320043	0.026553736	0.040539752	-0.988311807	0.726728421	-0.30487587	0.214475916	0.386383927	0.285314411	0.134375024	0.102654513	0.073821779	0.023126978	0.997152221	0.990360691	Bacteria.Firmicutes.Clostridia.Clostridiales.Family.XI	NOSTRIN
273779	ENSG00000163072	rs2632372	0.189270086	0.282719762	0.548850815	0.731202854	-0.486614292	0.280840054	-0.114470568	-0.050203151	0.366861068	0.259300757	0.189966375	0.14552282	0.197343812	0.132500013	0.940402502	0.989731238	Bacteria.Actinobacteria.Coriobacteriia.Coriobacteriales.Coriobacteriaceae	NOSTRIN
273780	ENSG00000163072	rs2632372	0.213219166	0.156439371	0.621222771	0.471241729	-0.390192205	0.355495195	-0.057427532	0.072579162	0.310439629	0.247993398	0.115675154	0.100160652	0.197496921	0.068673784	0.891952888	0.924960833	Bacteria.Firmicutes.Clostridia.Clostridiales.Ruminococcaceae.Ruminococcus.2	NOSTRIN
273781	ENSG00000163072	rs2632372	0.287191104	0.180750806	0.738171877	0.774023584	-0.262110676	0.25701518	0.040548039	0.028254114	0.244284675	0.189994171	0.120791301	0.098003817	0.181495362	0.051722133	0.827067667	0.924689794	Bacteria.Firmicutes.Clostridia.Clostridiales.Lachnospiraceae.Lachnospira	NOSTRIN
273782	ENSG00000163072	rs2632372	0.214625756	0.213980086	0.324915009	0.153508009	-0.301233858	0.232021838	0.10972565	-0.128445964	0.240409534	0.184908838	0.110632287	0.08895998	0.113734671	0.062067596	0.956354694	0.902865961	Bacteria.Firmicutes.Clostridia.Clostridiales.Lachnospiraceae.Coprococcus.1	NOSTRIN
273783	ENSG00000163072	rs2632372	0.421548895	0.149853705	0.921684749	0.353654665	-0.302585137	0.418980685	-0.013487172	0.10372119	0.374126408	0.287560968	0.136664108	0.111038023	0.466557831	0.120008483	0.999028109	0.997798285	Bacteria.Actinobacteria.Actinobacteria.Micrococcales.Micrococcaceae	NOSTRIN
273784	ENSG00000163072	rs2632372	0.235725943	0.31013625	0.780530382	0.549387098	-0.290089161	0.193891621	-0.039593836	-0.067180472	0.242418777	0.189569217	0.141523782	0.11163762	0.142228204	0.063647943	0.855183856	0.997649073	Bacteria.Firmicutes.Clostridia.Clostridiales.Ruminococcaceaencultured	NOSTRIN
273785	ENSG00000163072	rs2632372	0.2335482	0.111506651	0.570698157	0.154041626	-0.310523169	0.31447011	0.057259901	-0.124184396	0.258277074	0.194954415	0.100478236	0.086121814	0.159794761	0.041222499	0.997466038	0.994193156	Bacteria.Bacteroidetes.Bacteroidia.Bacteroidales.Rikenellaceae	NOSTRIN
273786	ENSG00000163072	rs2632372	0.249834258	0.25771725	0.527147712	0.444066866	-0.278573872	0.216242958	0.063672227	-0.065294207	0.239948345	0.189409645	0.100155354	0.084801338	0.12552366	0.058132039	0.996546716	0.994860843	Bacteria.Firmicutes.Clostridia.Clostridiales.Ruminococcaceae.Ruminococcaceae.UCG.002	NOSTRIN
273787	ENSG00000163072	rs2632372	0.294825284	0.223389145	0.755020823	0.690373813	-0.260802042	0.232721769	0.033369831	0.036353811	0.246975179	0.189339375	0.106501848	0.09086147	0.160297988	0.056985891	0.827645193	0.976188021	Bacteria.Actinobacteria.Actinobacteria.Bifidobacteriales.Bifidobacteriaceae.Bifidobacterium	NOSTRIN
273788	ENSG00000163072	rs2632372	0.281466148	0.268830477	0.637590641	0.463560443	-0.260826152	0.209484311	0.058735107	-0.073915448	0.240189797	0.187853128	0.124107986	0.100253177	0.151564032	0.057358187	0.998239218	0.975404565	Bacteria.Firmicutes.Clostridia.Clostridiales.Ruminococcaceae.Flavonifractor	NOSTRIN
273789	ENSG00000163072	rs2632372	0.664386308	0.69873494	0.592673535	0.635058135	-0.150573529	0.122509411	0.072431158	-0.058873684	0.345491282	0.315161556	0.134735025	0.123468887	0.501626158	0.312262183	0.999469974	0.987490562	Bacteria.Bacteroidetes.Bacteroidia.Bacteroidales.Porphyromonadaceae.Barnesiella	NOSTRIN
273790	ENSG00000163072	rs2632372	0.213080838	0.190909123	0.803359216	0.953780476	-0.323169171	0.253254509	0.033539935	0.005807597	0.257037014	0.191646804	0.134156493	0.099819957	0.138378944	0.047975777	0.907465165	0.998318077	Bacteria.Firmicutes.Clostridia.Clostridiales.Lachnospiraceae..Eubacterium..hallii.group	NOSTRIN
273791	ENSG00000163072	rs2632372	0.181849041	0.132898604	0.461911486	0.328840551	-0.499732176	0.428635337	-0.102426676	0.117660663	0.370362069	0.281709517	0.138410469	0.119606592	0.140007714	0.055580889	0.998970432	0.998994847	Bacteria.Firmicutes.Erysipelotrichia.Erysipelotrichales.Erysipelotrichaceae.Erysipelatoclostridium	NOSTRIN
273792	ENSG00000163072	rs2632372	0.294579078	0.236052328	0.995257644	0.841728214	-0.274173866	0.231660282	0.000908166	-0.023811375	0.259504606	0.193727895	0.152217146	0.118776782	0.145884776	0.060150687	0.99888113	0.999513539	Bacteria.Firmicutes.Clostridia.Clostridiales.Lachnospiraceae.Dorea	NOSTRIN
273793	ENSG00000163072	rs2632372	0.179349692	0.128116934	0.382062361	0.167488174	-0.325889092	0.286012568	0.095430988	-0.127685555	0.240123593	0.18561129	0.108446594	0.091486144	0.112562825	0.036622865	0.895847426	0.93873292	Bacteria.Proteobacteria.Deltaproteobacteria	NOSTRIN
273794	ENSG00000163072	rs2632372	0.328879842	0.27411601	0.673745119	0.5212761	-0.247320023	0.212788875	-0.046329742	0.051431838	0.251430893	0.192952044	0.109553239	0.079760997	0.148066949	0.062031301	0.8553295	0.903035335	Bacteria.Proteobacteria.Gammaproteobacteria.Pasteurellales.Pasteurellaceae	NOSTRIN
273795	ENSG00000163072	rs2632372	0.270813049	0.638510162	0.704862743	0.549909076	-0.31055617	0.106349373	0.062319046	0.070987964	0.279654332	0.225334309	0.163820779	0.11811954	0.276484925	0.21334626	0.947972896	0.972995065	Bacteria.Actinobacteria	NOSTRIN
273796	ENSG00000163072	rs2632372	0.120602022	0.173421605	0.362028423	0.838391043	-0.676401019	0.393501259	-0.174356148	0.029266348	0.430126486	0.285940112	0.18995709	0.142931124	0.207873043	0.114612638	0.998330087	0.999834196	Bacteria.Actinobacteria.Coriobacteriia.Coriobacteriales.Coriobacteriaceae.Collinsella	NOSTRIN
273797	ENSG00000163072	rs2632372	0.045500518	0.049579922	0.06749829	0.115292928	-0.570912594	0.415598418	-0.229931519	0.151002967	0.280052761	0.207763139	0.123691217	0.094620426	0.081156082	0.034679759	0.734081587	0.955201279	Bacteria.Firmicutes.Clostridia.Clostridiales.Ruminococcaceae..Eubacterium..coprostanoligenes.group	NOSTRIN
273798	ENSG00000163072	rs2632372	0.015270753	0.007448865	0.02790657	0.015689766	-2.090793873	1.706882391	0.328208981	-0.272118699	0.839420847	0.618153968	0.145985156	0.109716559	0.609663973	0.19120358	0.998912436	0.92168721	Bacteria.Bacteroidetes.Bacteroidia.Bacteroidales	NOSTRIN
273799	ENSG00000163072	rs2632372	0.189365058	0.147081097	0.343483889	0.140107492	-0.316711208	0.269435867	0.102326633	-0.132625447	0.238822165	0.183644196	0.10724253	0.088809885	0.1036366	0.039858436	0.972085394	0.950708623	Bacteria.Proteobacteria.Deltaproteobacteria.Desulfovibrionales.Desulfovibrionaceae	NOSTRIN
273800	ENSG00000163072	rs2632372	0.082375741	0.124519432	0.073374282	0.665044306	-0.437466654	0.301334254	-0.153732557	0.03075778	0.248010312	0.193674613	0.084492648	0.070721665	0.078250891	0.039005166	0.514815777	0.873797844	Bacteria.Proteobacteria.Betaproteobacteria.Burkholderiales.Alcaligenaceae.Sutterella	NOSTRIN
273801	ENSG00000163072	rs2632372	0.031880487	0.013186759	0.043159325	0.020189455	-3.617890601	2.804145903	0.56762267	-0.446790098	1.650183215	1.100738907	0.275292125	0.187694853	0.926697047	0.353079765	0.996576058	0.629928041	Bacteria.Firmicutes.Clostridia.Clostridiales	NOSTRIN
273802	ENSG00000163072	rs2632372	0.422010143	0.501211973	0.973469883	0.475645179	-0.299732375	0.17648551	0.007417205	-0.117947185	0.370969403	0.260956557	0.222184786	0.164404141	0.296010518	0.198320436	0.941853037	0.994989321	Bacteria.Actinobacteria.Coriobacteriia.Coriobacteriales	NOSTRIN
273803	ENSG00000163072	rs2632372	0.039385268	0.01310919	0.056389049	0.021851807	-2.673027075	1.988839844	0.46437158	-0.350196119	1.271739438	0.780005252	0.239102429	0.149112247	0.567039539	0.210230436	0.872649233	0.630031783	Bacteria.Firmicutes.Clostridia.Clostridiales.Lachnospiraceae	NOSTRIN
273804	ENSG00000163072	rs2632372	0.367254374	0.189950104	0.196044073	0.070296259	0.734037677	-0.763437773	-0.240641093	0.239843055	0.808534743	0.5764561	0.184240551	0.130364227	0.704284889	0.499988734	0.854958137	0.99665811	Bacteria.Proteobacteria	NOSTRIN
273805	ENSG00000163072	rs2632372	0.198702848	0.138004012	0.863333681	0.532279795	-0.322690532	0.301673576	-0.021244451	0.064490123	0.24854857	0.20091912	0.122938984	0.102718611	0.131129901	0.035163867	0.770104666	0.869357444	Bacteria.Firmicutes.Clostridia.Clostridiales.Peptostreptococcaceae	NOSTRIN
273806	ENSG00000163072	rs2632372	0.214998533	0.20246043	0.174105759	0.361938968	-0.296498758	0.241816412	-0.10527614	0.057590576	0.236825244	0.187837027	0.076623004	0.062731868	0.113162697	0.065521707	0.99994518	0.999865593	Bacteria.Bacteroidetes.Bacteroidia.Bacteroidales.Prevotellaceae	NOSTRIN
273807	ENSG00000163072	rs2632372	0.047036926	0.016569911	0.064809351	0.023587697	-0.526878666	0.546798297	-0.149612067	0.197693018	0.26033448	0.22238272	0.079668473	0.085304828	0.07627854	0.015367748	0.995652601	0.932587013	Bacteria.Firmicutes.Clostridia.Clostridiales.Clostridiaceae.1	NOSTRIN
273808	ENSG00000163072	rs2632372	0.077835229	0.048620494	0.183367156	0.12622082	-0.536482799	0.490702079	0.144736254	-0.14758922	0.299498898	0.244240832	0.107645033	0.095294898	0.123257185	0.039921027	0.938500455	0.763705706	Bacteria.Proteobacteria.Betaproteobacteria.Burkholderiales	NOSTRIN
273809	ENSG00000163072	rs2632372	0.145823052	0.179040258	0.371920575	0.482282518	-0.519049225	0.399341043	-0.112723763	0.077710044	0.352659029	0.294032689	0.125387858	0.10997244	0.269089101	0.156796132	0.984987993	0.971423926	Bacteria.Proteobacteria.Deltaproteobacteria.Desulfovibrionales.Desulfovibrionaceae.Desulfovibrio	NOSTRIN
273810	ENSG00000163072	rs2632372	0.229500876	0.207432097	0.485363125	0.332344867	-0.289233357	0.234613351	0.077023711	-0.084406063	0.238469166	0.184278309	0.109774805	0.086430572	0.120926407	0.048978301	0.998880039	0.950358135	Bacteria.Proteobacteria.Deltaproteobacteria.Desulfovibrionales.Desulfovibrionaceae.Bilophila	NOSTRIN
273811	ENSG00000163072	rs2632372	0.874430317	0.928808486	0.290015092	0.36031645	0.064018823	0.025915247	0.21100467	-0.137306985	0.403526348	0.288955856	0.197819493	0.149057099	0.669061052	0.400051063	0.968970412	0.998920199	Bacteria.Firmicutes.Clostridia.Clostridiales.Lachnospiraceae..Eubacterium..ventriosum.group	NOSTRIN
273812	ENSG00000163072	rs2632372	0.183689023	0.09514762	0.36878351	0.212668867	-0.579331745	0.455968464	-0.160348088	0.132958015	0.431188632	0.269306242	0.177189998	0.10565366	0.219054408	0.093272146	0.998201428	0.99782309	Bacteria.Firmicutes.Bacilli.Bacillales.Staphylococcaceae.Staphylococcus	NOSTRIN
273813	ENSG00000163072	rs2632372	0.266472702	0.187213131	0.936301713	0.756905667	-0.288471659	0.27790821	0.009954424	0.032813887	0.257400784	0.208530262	0.124082561	0.105566913	0.165784803	0.062441907	0.855085227	0.994491973	Bacteria.Firmicutes.Clostridia.Clostridiales.Peptostreptococcaceae.Intestinibacter	NOSTRIN
273814	ENSG00000163072	rs2632372	0.143769591	0.160391591	0.373410891	0.440872569	-0.500072917	0.406067463	-0.12182142	0.094023684	0.338005863	0.286016704	0.135933274	0.121258229	0.228624466	0.13621721	0.96081397	0.92241524	Bacteria.Firmicutes.Clostridia.Clostridiales.Ruminococcaceae.Ruminiclostridium.6	NOSTRIN
273815	ENSG00000163072	rs2632372	0.709711554	0.466031182	0.933903569	0.805497164	-0.217303865	0.267311335	0.015663895	0.029163997	0.581253921	0.36458043	0.18815155	0.117962694	0.616326929	0.334996304	0.999437234	0.997643724	Bacteria.Proteobacteria.Betaproteobacteria.Neisseriales.Neisseriaceae	NOSTRIN
273816	ENSG00000163072	rs2632372	0.808635885	0.533611782	0.725599818	0.95916505	-0.122444519	0.2475249	-0.059139205	-0.006985019	0.503556088	0.395540796	0.167779278	0.13590536	0.734069199	0.414224583	0.996108676	0.999310872	Bacteria.Firmicutes.Clostridia.Clostridiales.Lachnospiraceae..Ruminococcus..gnavus.group	NOSTRIN
273817	ENSG00000163072	rs2632372	0.042191722	0.050719777	0.032211513	0.088521345	-0.53414343	0.394286995	0.275528178	-0.164157459	0.257810737	0.198119661	0.125924153	0.094954842	0.050692346	0.022124103	0.819985905	0.774092945	Bacteria.Firmicutes.Clostridia.Clostridiales.Lachnospiraceaencultured	NOSTRIN
273818	ENSG00000163072	rs2632372	0.212307726	0.151941205	0.634718458	0.481076705	-0.346831592	0.361720181	-0.061286578	0.0895964	0.275385842	0.249553155	0.128400029	0.126443918	0.262622656	0.107653104	0.908170091	0.906362684	Bacteria.Firmicutes.Clostridia.Clostridiales.Lachnospiraceae..Eubacterium..xylanophilum.group	NOSTRIN
273819	ENSG00000163072	rs2632372	0.281992173	0.304104286	0.992810149	0.931190379	-0.289427424	0.259213257	0.001134116	0.010416384	0.266822266	0.25026905	0.125379484	0.120174175	0.251762661	0.120340883	0.973439377	0.998264076	Bacteria.Firmicutes.Clostridia.Clostridiales.Ruminococcaceae.Ruminococcaceae.UCG.003	NOSTRIN
273820	ENSG00000163072	rs2632372	0.104005761	0.071211689	0.091116269	0.066630345	-0.408909423	0.347656845	0.171924985	-0.154512411	0.248051582	0.189595782	0.100272832	0.082849224	0.113667526	0.033461988	0.763951787	0.74437638	Bacteria.Firmicutes.Clostridia.Clostridiales.Lachnospiraceae.Roseburia	NOSTRIN
273821	ENSG00000163072	rs2632372	0.242166933	0.317489816	0.801711726	0.77277628	-0.29253138	0.200264367	-0.024123941	-0.023104523	0.247871279	0.198821472	0.095674468	0.07968912	0.160226197	0.091767439	0.853094769	0.989945032	Bacteria.Firmicutes.Negativicutes.Selenomonadales.Acidaminococcaceae.Phascolarctobacterium	NOSTRIN
273822	ENSG00000163072	rs2632372	0.074628351	0.01690504	0.161082051	0.039979933	-0.919594913	0.994167651	0.162094803	-0.196499095	0.50766904	0.405626598	0.114364079	0.093778486	0.393995195	0.084370228	0.999785669	0.999420701	Bacteria.Firmicutes.Clostridia.Clostridiales.Ruminococcaceae.Faecalibacterium	NOSTRIN
273823	ENSG00000163072	rs2632372	0.957585399	0.669769748	0.070229295	0.01829058	0.014720615	-0.095944049	-0.152135225	0.16186088	0.275737768	0.223969813	0.082671309	0.066889925	0.560505952	0.242905892	0.932672331	0.965530807	Bacteria.Proteobacteria.Gammaproteobacteria.Enterobacteriales.Enterobacteriaceae	NOSTRIN
273824	ENSG00000163110	rs3762876	0.94768813	0.631558175	0.885103884	0.97304259	0.00971749	0.082720308	-0.012061857	-0.003284786	0.147546971	0.171698373	0.083149572	0.096836575	0.350890045	0.133532201	0.855476114	0.986027059	Bacteria.Actinobacteria.Actinobacteria.Bifidobacteriales.Bifidobacteriaceae	PDLIM5
273825	ENSG00000163110	rs3762876	0.81790452	0.395656226	0.620717511	0.436158255	-0.040831334	0.188250011	-0.050628549	0.091899904	0.17663558	0.22018106	0.101832342	0.117299729	0.336866604	0.1240281	0.998173674	0.991886968	Bacteria.Firmicutes.Bacilli.Bacillales	PDLIM5
273826	ENSG00000163110	rs3762876	0.733629252	0.916884017	0.745184723	0.55096304	0.073845866	-0.025608144	0.022730678	-0.047747133	0.216085285	0.244445953	0.069649116	0.079659157	0.438099333	0.352771459	0.999614985	0.99936283	Bacteria.Firmicutes.Clostridia.Clostridiales.Lachnospiraceae.Tyzzerella.4	PDLIM5
273827	ENSG00000163110	rs3762876	0.949632948	0.595552043	0.840817359	0.737643926	0.0093085	0.095750636	-0.010805302	0.02476355	0.146802314	0.17951174	0.053586751	0.073615574	0.336701477	0.141573636	0.745650403	0.989726859	Bacteria.Firmicutes.Negativicutes.Selenomonadales.Acidaminococcaceae	PDLIM5
273828	ENSG00000163110	rs3762876	0.935448243	0.763528019	0.808287388	0.935370447	-0.016363887	0.092939493	-0.016653272	0.008568192	0.201274157	0.307647797	0.06835997	0.105260758	0.561686255	0.360317506	0.999586829	0.996426659	Bacteria.Firmicutes.Negativicutes.Selenomonadales.Veillonellaceae.Megasphaera	PDLIM5
273829	ENSG00000163110	rs3762876	0.882514892	0.568613228	0.782660924	0.294155772	0.021258303	0.096618225	-0.016724926	0.079168859	0.143293399	0.16862755	0.060383102	0.074866829	0.327244069	0.112554557	0.848952702	0.873225638	Bacteria.Fusobacteria.Fusobacteriia.Fusobacteriales	PDLIM5
273830	ENSG00000163110	rs3762876	0.380795719	0.999390624	0.322228012	0.79178418	0.229613635	-0.000233547	0.116632122	-0.035583099	0.260232816	0.304637687	0.11693976	0.134242045	0.470939427	0.472044042	0.921627832	0.991971083	Bacteria.Firmicutes.Clostridia.Clostridiales.Ruminococcaceae.Anaerotruncus	PDLIM5
273831	ENSG00000163110	rs3762876	0.610671976	0.689798954	0.565466404	0.790541752	0.115746995	0.107369794	0.061064619	0.03777736	0.22626639	0.267831251	0.105712254	0.141654377	0.463681953	0.286223762	0.926267009	0.999817689	Bacteria.Firmicutes.Clostridia.Clostridiales.Family.XIII.Family.XIII.AD3011.group	PDLIM5
273832	ENSG00000163110	rs3762876	0.619327832	0.657066797	0.599773655	0.334141371	0.10620196	-0.116791414	0.044603814	-0.105096506	0.21276218	0.26187216	0.084593779	0.108020823	0.413832689	0.216467336	0.980494526	0.997803387	Bacteria.Actinobacteria.Actinobacteria.Micrococcales	PDLIM5
273833	ENSG00000163110	rs3762876	0.614328792	0.30168341	0.448536552	0.278459155	-0.108130926	0.234580365	0.061920274	-0.09038707	0.213568195	0.225345793	0.081217399	0.082712265	0.360164634	0.118222743	0.99514452	0.969189617	Bacteria.Firmicutes.Clostridia.Clostridiales.Ruminococcaceae.Subdoligranulum	PDLIM5
273834	ENSG00000163110	rs3762876	0.902150499	0.978202844	0.863870729	0.82564892	-0.052478756	0.010954933	0.013002999	0.016130933	0.425208526	0.399438277	0.075546599	0.072937104	0.86380367	0.75730563	0.99911693	0.991945059	Bacteria.Bacteroidetes.Bacteroidia.Bacteroidales.Bacteroidaceae.Bacteroides	PDLIM5
273835	ENSG00000163110	rs3762876	0.636024961	0.503277117	0.297771227	0.56855047	-0.082062294	0.164017681	-0.080517904	0.060996985	0.172593507	0.243699857	0.076719496	0.106440568	0.410402775	0.159642405	0.750695093	0.986601832	Bacteria.Bacteroidetes.Bacteroidia.Bacteroidales.Porphyromonadaceae.Odoribacter	PDLIM5
273836	ENSG00000163110	rs3762876	0.370781097	0.416257954	0.146067516	0.484787313	-0.182303378	0.216888565	0.132659001	-0.076674429	0.202299037	0.26512053	0.090188429	0.109132435	0.270759727	0.141482027	0.993501001	0.932646098	Bacteria.Firmicutes.Erysipelotrichia.Erysipelotrichales	PDLIM5
273837	ENSG00000163110	rs3762876	0.555251674	0.824964238	0.396265605	0.337698373	0.101270374	-0.046358941	0.062535377	-0.097140911	0.170795362	0.208781416	0.073237588	0.100586736	0.323120584	0.234262785	0.911591624	0.865969103	Bacteria.Firmicutes.Clostridia.Clostridiales.Ruminococcaceae.Ruminococcaceae.UCG.005	PDLIM5
273838	ENSG00000163110	rs3762876	0.492217618	0.860154773	0.148493438	0.612690343	0.105993819	0.038718253	0.075451899	-0.042270966	0.153473302	0.218912115	0.051609568	0.083103435	0.301157775	0.305855416	0.785679366	0.841202144	Bacteria.Firmicutes.Clostridia.Clostridiales.Lachnospiraceae.Tyzzerella	PDLIM5
273839	ENSG00000163110	rs3762876	0.652699752	0.850597474	0.350096546	0.535320659	0.069004765	0.037288759	0.09355451	-0.068149913	0.152641256	0.197194321	0.099412038	0.109360139	0.337517964	0.229369875	0.779482236	0.815994342	Bacteria.Firmicutes.Clostridia.Clostridiales.Ruminococcaceae.Butyricicoccus	PDLIM5
273840	ENSG00000163110	rs3762876	0.489581002	0.976548318	0.403863799	0.666707369	0.148843685	-0.007455557	-0.087400387	0.050972573	0.214206166	0.252660415	0.104030892	0.117825281	0.366192449	0.362211685	0.998793879	0.998019463	Bacteria.Firmicutes.Clostridia.Clostridiales.Lachnospiraceae.Blautia	PDLIM5
273841	ENSG00000163110	rs3762876	0.541881302	0.57745079	0.223988507	0.723509198	-0.11095265	0.134491095	-0.071959155	0.028389909	0.180953747	0.240210439	0.058621707	0.079907476	0.311458712	0.204945931	0.998735039	0.999709092	Bacteria.Bacteroidetes.Bacteroidia.Bacteroidales.Prevotellaceae.Prevotella.9	PDLIM5
273842	ENSG00000163110	rs3762876	0.876014614	0.684889002	0.888469181	0.990017262	0.024845518	0.084159467	-0.014862759	-0.001495647	0.158625556	0.206477371	0.10557117	0.119086611	0.410928775	0.198250897	0.769233643	0.960066744	Bacteria.Actinobacteria.Actinobacteria	PDLIM5
273843	ENSG00000163110	rs3762876	0.769384053	0.762034258	0.586740095	0.662765761	0.044625708	0.053144513	-0.039686093	0.035471297	0.151587181	0.174779565	0.072652687	0.080971699	0.314752556	0.144589276	0.884845245	0.988805384	Bacteria.Firmicutes.Clostridia.Clostridiales.Lachnospiraceae..Eubacterium..hallii.group	PDLIM5
273844	ENSG00000163110	rs3762876	0.310567596	0.302124715	0.156995931	0.376090857	-0.225773663	0.247319781	-0.120589033	0.080356562	0.220938945	0.23780245	0.084237654	0.090172685	0.32112515	0.163922782	0.999814869	0.919133689	Bacteria.Actinobacteria.Actinobacteria.Corynebacteriales.Corynebacteriaceae	PDLIM5
273845	ENSG00000163110	rs3762876	0.790789255	0.730514165	0.73867095	0.984216696	0.045913267	0.079143153	-0.022430211	0.00170963	0.172370359	0.228800121	0.066951452	0.086093501	0.355440937	0.22662551	0.999507593	0.941779609	Bacteria.Firmicutes.Clostridia.Clostridiales.Lachnospiraceae.Lachnoclostridium	PDLIM5
273846	ENSG00000163110	rs3762876	0.724911074	0.739777864	0.077857582	0.522020741	0.04972474	0.055404848	-0.098751618	0.043912976	0.140701792	0.166107442	0.055133693	0.06822295	0.247252386	0.145383203	0.934169653	0.990835033	Bacteria.Bacteroidetes.Bacteroidia.Bacteroidales.Porphyromonadaceae.Parabacteroides	PDLIM5
273847	ENSG00000163110	rs3762876	0.633508067	0.229431348	0.372231655	0.192230801	-0.092851198	0.271181438	-0.069846933	0.123777037	0.19383595	0.223551848	0.077744845	0.09394934	0.513202277	0.150127719	0.997152221	0.990360691	Bacteria.Firmicutes.Clostridia.Clostridiales.Family.XI	PDLIM5
273848	ENSG00000163110	rs3762876	0.547945819	0.373833049	0.21445169	0.326462798	-0.10428583	0.166631919	-0.081570119	0.069717929	0.172672335	0.186099974	0.065074696	0.070520906	0.318790076	0.137253314	0.99830237	0.997282036	Bacteria.Firmicutes.Clostridia.Clostridiales.Clostridiaceae.1.Clostridium.sensu.stricto.1	PDLIM5
273849	ENSG00000163110	rs3762876	0.855977823	0.453834411	0.858846721	0.494585448	0.026704846	0.13797764	-0.014524129	-0.076595636	0.146562248	0.183117778	0.081349959	0.111517755	0.347782043	0.107150801	0.760385233	0.955303348	Bacteria.Firmicutes.Bacilli.Lactobacillales.Streptococcaceae	PDLIM5
273850	ENSG00000163110	rs3762876	0.698103197	0.620748622	0.689946404	0.796595402	0.086885442	0.127214743	0.033749039	0.0244629	0.223024738	0.255897741	0.08422841	0.094524538	0.576471923	0.333995044	0.818095972	0.896476225	Bacteria.Firmicutes.Erysipelotrichia.Erysipelotrichales.Erysipelotrichaceae.Faecalitalea	PDLIM5
273851	ENSG00000163110	rs3762876	0.535866443	0.884902697	0.094218009	0.247373314	0.091875043	0.024751258	0.085339853	-0.072747219	0.147629784	0.1703248	0.050258996	0.062332122	0.222427976	0.196155271	0.99894297	0.998882343	Bacteria.Verrucomicrobia.Verrucomicrobiae.Verrucomicrobiales.Verrucomicrobiaceae.Akkermansia	PDLIM5
273852	ENSG00000163110	rs3762876	0.420255346	0.593544017	0.346277502	0.308538206	0.163671129	-0.154490632	0.088846162	-0.122143102	0.201802924	0.288059533	0.093658905	0.119023274	0.391900103	0.248361332	0.999274386	0.998480911	Bacteria.Firmicutes.Clostridia.Clostridiales.Ruminococcaceae.Ruminococcaceae.UCG.013	PDLIM5
273853	ENSG00000163110	rs3762876	0.816994402	0.82481503	0.715638329	0.975830342	-0.067913375	0.077916721	-0.037684149	-0.003766027	0.292304136	0.35060064	0.103001068	0.123834052	0.650567654	0.396648723	0.996483139	0.902313057	Bacteria.Bacteroidetes.Bacteroidia.Bacteroidales.Porphyromonadaceae.Butyricimonas	PDLIM5
273854	ENSG00000163110	rs3762876	0.846989139	0.729878002	0.839053392	0.971467365	0.031478234	0.080970911	-0.01237833	0.002687603	0.162492422	0.233509941	0.060705679	0.074855472	0.451717291	0.24569932	0.998302481	0.997901032	Bacteria.Proteobacteria.Gammaproteobacteria.Enterobacteriales.Enterobacteriaceae.Escherichia.Shigella	PDLIM5
273855	ENSG00000163110	rs3762876	0.618982073	0.946020773	0.362813674	0.370479854	0.077967779	-0.013667162	0.066980561	-0.08425468	0.156044275	0.201097874	0.073094051	0.093436814	0.318030329	0.184588508	0.920874976	0.909411107	Bacteria.Firmicutes.Clostridia.Clostridiales.Lachnospiraceae..Eubacterium..eligens.group	PDLIM5
273856	ENSG00000163110	rs3762876	0.937892026	0.584587467	0.43501362	0.942039291	0.011166008	0.093599247	0.057895705	-0.007371105	0.142756636	0.170367342	0.073712364	0.100995663	0.33641709	0.107512619	0.99813953	0.997633675	Bacteria.Firmicutes.Clostridia.Clostridiales.Ruminococcaceae.Flavonifractor	PDLIM5
273857	ENSG00000163110	rs3762876	0.823316124	0.613691609	0.862237124	0.49714964	0.117988708	-0.306136825	-0.018024223	0.081361154	0.526331573	0.603559089	0.103465222	0.119165513	0.914830611	0.697718824	0.956359196	0.930754062	Bacteria.Firmicutes.Clostridia.Clostridiales.Ruminococcaceae	PDLIM5
273858	ENSG00000163110	rs3762876	0.585525793	0.797650553	0.503575577	0.337675688	0.093844462	-0.055780665	0.055957116	-0.090780142	0.171242226	0.21668589	0.083200259	0.09399589	0.269957925	0.132821465	0.999417824	0.997023453	Bacteria.Firmicutes.Clostridia.Clostridiales.Christensenellaceae.Christensenellaceae.R.7.group	PDLIM5
273859	ENSG00000163110	rs3762876	0.451258338	0.810137274	0.225740459	0.973235049	-0.156040757	0.062250115	-0.108940638	-0.003594652	0.205908417	0.258070358	0.08908855	0.106733834	0.405072406	0.29609269	0.998768023	0.999934415	Bacteria.Firmicutes.Clostridia.Clostridiales.Ruminococcaceae.Ruminococcaceae.NK4A214.group	PDLIM5
273860	ENSG00000163110	rs3762876	0.270631483	0.217563122	0.15653166	0.236338	-0.273885201	0.37973147	0.144983446	-0.14481905	0.246537995	0.305024582	0.101163311	0.121180816	0.397043999	0.187688104	0.995261573	0.962978444	Bacteria.Firmicutes.Clostridia.Clostridiales.Lachnospiraceae.Lachnospiraceae.UCG.008	PDLIM5
273861	ENSG00000163110	rs3762876	0.812278647	0.63245068	0.009868152	0.101287313	-0.03284786	0.086466375	0.127269151	-0.115506488	0.137761554	0.179945472	0.047893087	0.069505055	0.28783437	0.161279072	0.886074846	0.888376871	Bacteria.Proteobacteria.Betaproteobacteria.Burkholderiales.Alcaligenaceae.Parasutterella	PDLIM5
273862	ENSG00000163110	rs3762876	0.556810903	0.773425756	0.453347052	0.309640317	0.100699995	-0.062420956	0.063289471	-0.096660266	0.170506906	0.21592921	0.083903973	0.094407847	0.26003135	0.131992705	0.999989953	0.995249858	Bacteria.Firmicutes.Clostridia.Clostridiales.Christensenellaceae	PDLIM5
273863	ENSG00000163110	rs3762876	0.962221852	0.644354193	0.223491671	0.200645189	0.006736692	0.077665378	0.085084522	-0.09827753	0.14168864	0.167473247	0.069239156	0.076028966	0.302883252	0.152751845	0.941705538	0.9029596	Bacteria.Firmicutes.Clostridia.Clostridiales.Lachnospiraceae.Coprococcus.1	PDLIM5
273864	ENSG00000163110	rs3762876	0.511457252	0.99280428	0.295222294	0.638224922	-0.132792785	-0.002207813	-0.101299205	-0.056879122	0.201156572	0.243880456	0.096008219	0.120413651	0.411921152	0.360500642	0.998330087	0.999834196	Bacteria.Actinobacteria.Coriobacteriia.Coriobacteriales.Coriobacteriaceae.Collinsella	PDLIM5
273865	ENSG00000163110	rs3762876	0.322825483	0.806882327	0.253244421	0.627213818	0.236537243	-0.05914356	0.096993279	-0.045533269	0.237456359	0.240975843	0.084153912	0.093318545	0.324832612	0.355714055	0.805487061	0.915451963	Bacteria.Firmicutes.Clostridia.Clostridiales.Ruminococcaceae.Ruminococcaceae.UCG.014	PDLIM5
273866	ENSG00000163110	rs3762876	0.976198811	0.612740271	0.932923828	0.772369746	0.005264616	0.144720756	0.005390903	-0.029970708	0.175791249	0.284556672	0.063806374	0.103181116	0.508928363	0.26636932	0.970741245	0.91465847	Bacteria.Firmicutes.Negativicutes.Selenomonadales.Veillonellaceae	PDLIM5
273867	ENSG00000163110	rs3762876	0.442925072	0.50184278	0.428574203	0.541710291	-0.787397384	0.833386441	0.132001961	-0.123030914	1.020068541	1.234093663	0.165719176	0.200567172	0.999415694	0.833588966	0.990344402	0.947305322	Bacteria.Firmicutes	PDLIM5
273868	ENSG00000163110	rs3762876	0.605520497	0.746074331	0.539767553	0.947450865	-0.197942233	0.119529644	0.063364247	-0.00640629	0.381416766	0.367581279	0.102801526	0.096831029	0.711922318	0.542370516	0.837364808	0.92610708	Bacteria.Firmicutes.Clostridia.Clostridiales.Lachnospiraceae..Eubacterium..rectale.group	PDLIM5
273869	ENSG00000163110	rs3762876	0.817519877	0.356606271	0.864610048	0.347795182	0.034963765	0.175894057	-0.01432652	-0.10647619	0.150927939	0.189468529	0.083695266	0.112600178	0.41137404	0.104708413	0.691807161	0.910444892	Bacteria.Firmicutes.Bacilli.Lactobacillales	PDLIM5
273870	ENSG00000163110	rs3762876	0.52332525	0.896134851	0.336560482	0.951762441	-0.144163262	0.046053323	-0.071672335	-0.007266627	0.224677228	0.351419481	0.074038919	0.119666259	0.425954743	0.487231229	0.588559805	0.912390294	Bacteria.Firmicutes.Erysipelotrichia.Erysipelotrichales.Erysipelotrichaceae.Holdemanella	PDLIM5
273871	ENSG00000163110	rs3762876	0.5900185	0.971034243	0.568764691	0.745422699	0.139699943	-0.010642094	0.052076666	-0.035062268	0.258009346	0.291970955	0.090924982	0.107538487	0.492134296	0.408175447	0.996423631	0.972476884	Bacteria.Bacteroidetes.Bacteroidia.Bacteroidales.Prevotellaceae.Prevotella.7	PDLIM5
273872	ENSG00000163110	rs3762876	0.695359422	0.569251038	0.692609094	0.602719007	0.075470009	0.122913702	0.042038276	0.073290865	0.19188511	0.214876223	0.105875595	0.140132905	0.416031512	0.203774053	0.880649234	0.994506574	Bacteria.Firmicutes.Clostridia.Clostridiales.Family.XIII	PDLIM5
273873	ENSG00000163110	rs3762876	0.956171505	0.661655418	0.97990913	0.823895697	0.013946004	0.12556675	-0.002209036	0.023663852	0.252792798	0.285631879	0.087388063	0.105914592	0.728115148	0.410416995	0.999626612	0.998377846	Bacteria.Firmicutes.Clostridia.Clostridiales.Family.XI.Anaerococcus	PDLIM5
273874	ENSG00000163110	rs3762876	0.370749073	0.432100316	0.139886079	0.516247277	-0.181996958	0.206512811	0.134518851	-0.07013548	0.201945406	0.261262197	0.090026611	0.107462224	0.250339834	0.121535737	0.999513786	0.966818112	Bacteria.Firmicutes.Erysipelotrichia.Erysipelotrichales.Erysipelotrichaceae	PDLIM5
273875	ENSG00000163110	rs3762876	0.855217532	0.773479688	0.768018103	0.556574159	0.026321266	0.050421688	-0.016243824	0.041936071	0.143689891	0.174463556	0.05484334	0.070964149	0.260808844	0.155442869	0.95477287	0.959631403	Bacteria.Firmicutes.Negativicutes.Selenomonadales.Veillonellaceae.Dialister	PDLIM5
273876	ENSG00000163110	rs3762876	0.886962964	0.703990718	0.940395897	0.988097347	0.025355833	0.07611158	0.005491699	0.001299804	0.177688018	0.199458657	0.073166424	0.086798615	0.440837366	0.206951476	0.948662591	0.947947208	Bacteria.Firmicutes.Clostridia.Clostridiales.Ruminococcaceae.Ruminococcus.2	PDLIM5
273877	ENSG00000163110	rs3762876	0.716585722	0.845863502	0.547444013	0.812306923	-0.090580455	0.054413681	-0.060801018	-0.026595224	0.248447131	0.278808881	0.10054547	0.111555579	0.412612197	0.358294429	0.963485106	0.977431316	Bacteria.Firmicutes.Bacilli.Lactobacillales.Carnobacteriaceae.Granulicatella	PDLIM5
273878	ENSG00000163110	rs3762876	0.350819053	0.302016527	0.132866342	0.745558804	-0.175907856	0.198211881	0.136078613	-0.027392066	0.187204002	0.190541323	0.089426585	0.084060018	0.218790213	0.103094596	0.997851323	0.977487446	Bacteria.Firmicutes.Clostridia.Clostridiales.Lachnospiraceae.Fusicatenibacter	PDLIM5
273879	ENSG00000163110	rs3762876	0.704472545	0.973771867	0.683745645	0.529373525	0.070126735	0.006820611	0.032072835	-0.056858723	0.184089522	0.206666909	0.078386663	0.089923263	0.29635561	0.229851999	0.999550314	0.996901429	Bacteria.Proteobacteria.Gammaproteobacteria.Pseudomonadales	PDLIM5
273880	ENSG00000163110	rs3762876	0.771360206	0.891319544	0.609889289	0.770557697	-0.073108814	0.038482094	-0.053142762	-0.033240655	0.250550389	0.280557429	0.103657506	0.113508531	0.435321436	0.350019354	0.988161388	0.958055178	Bacteria.Firmicutes.Bacilli.Lactobacillales.Carnobacteriaceae	PDLIM5
273881	ENSG00000163110	rs3762876	0.908494164	0.621627268	0.808868538	0.352107815	0.016468677	0.083558405	-0.015939856	0.074643441	0.142734097	0.168505728	0.065634458	0.079651018	0.291152534	0.118427463	0.996546716	0.994860843	Bacteria.Firmicutes.Clostridia.Clostridiales.Ruminococcaceae.Ruminococcaceae.UCG.002	PDLIM5
273882	ENSG00000163110	rs3762876	0.786498639	0.891431717	0.753262451	0.927026205	-0.137074492	0.060120681	0.027279507	0.00709982	0.504016978	0.438771409	0.086422657	0.077224443	0.911453005	0.752623241	0.998912436	0.995383189	Bacteria.Bacteroidetes.Bacteroidia.Bacteroidales	PDLIM5
273883	ENSG00000163110	rs3762876	0.403347983	0.719317966	0.132749697	0.049244861	0.133763913	-0.064695139	-0.095542921	0.153051276	0.159040942	0.179254657	0.06276858	0.076396368	0.219790531	0.177205709	0.997466038	0.994193156	Bacteria.Bacteroidetes.Bacteroidia.Bacteroidales.Rikenellaceae	PDLIM5
273884	ENSG00000163110	rs3762876	0.520101345	0.290712403	0.042053931	0.21322675	-0.09700599	0.183135469	0.219544828	-0.171324528	0.150013247	0.171942266	0.1058927	0.13630927	0.166136591	0.06367362	0.84269069	0.956901174	Bacteria.Firmicutes.Clostridia.Clostridiales.Ruminococcaceae.Ruminiclostridium.5	PDLIM5
273885	ENSG00000163110	rs3762876	0.790819696	0.539336204	0.744069787	0.62738036	-0.100662087	0.283940654	0.041729541	-0.076133316	0.377968015	0.46017136	0.127285999	0.156107694	0.837399512	0.504973552	0.99967607	0.999141757	Bacteria.Firmicutes.Negativicutes.Selenomonadales	PDLIM5
273886	ENSG00000163110	rs3762876	0.843495816	0.720783144	0.687852211	0.674613695	0.029084864	0.06202384	0.030625093	-0.038640652	0.146743121	0.172795573	0.075890259	0.091630462	0.334771866	0.131668137	0.734215314	0.892948421	Bacteria.Firmicutes.Clostridia.Clostridiales.Peptostreptococcaceae	PDLIM5
273887	ENSG00000163110	rs3762876	0.689408219	0.982986265	0.667599377	0.614757504	0.07874924	-0.004962345	-0.033822024	0.045531557	0.196176996	0.231818802	0.078404616	0.090038072	0.361945802	0.254264786	0.99786128	0.999462671	Bacteria.Firmicutes.Clostridia.Clostridiales.Lachnospiraceae.Anaerostipes	PDLIM5
273888	ENSG00000163110	rs3762876	0.786523896	0.891450134	0.753288409	0.927005833	-0.137057496	0.060110399	0.027276175	0.007101758	0.504015623	0.438771273	0.086421504	0.077223899	0.912949617	0.753305547	0.998947111	0.995399427	Bacteria.Bacteroidetes	PDLIM5
273889	ENSG00000163110	rs3762876	0.775187698	0.518110457	0.08406592	0.603171628	-0.041167999	0.10917944	0.100779069	-0.036739974	0.143558153	0.168033653	0.057455443	0.07033516	0.255298365	0.136743268	0.996033175	0.961048586	Bacteria.Firmicutes.Clostridia.Clostridiales.Lachnospiraceae.Lachnospiraceae.NK4A136.group	PDLIM5
273890	ENSG00000163110	rs3762876	0.216898231	0.677121636	0.083459321	0.331143478	0.231538205	-0.097586514	0.12760012	-0.10359325	0.185714426	0.233320629	0.072600693	0.105812835	0.264895527	0.301675536	0.704349054	0.878096524	Bacteria.Firmicutes.Clostridia.Clostridiales.Lachnospiraceae..Eubacterium..xylanophilum.group	PDLIM5
273891	ENSG00000163110	rs3762876	0.982949768	0.705610277	0.929319405	0.922217181	0.004262067	0.094175205	-0.006833546	0.009911019	0.198678649	0.24822269	0.076746538	0.101117022	0.518581172	0.240591526	0.998781983	0.999911927	Bacteria.Firmicutes.Clostridia.Clostridiales.Ruminococcaceae.Ruminococcus.1	PDLIM5
273892	ENSG00000163110	rs3762876	0.87010161	0.493667346	0.870375095	0.551736628	0.024084837	0.124877203	-0.013348719	-0.066422547	0.146709605	0.181424751	0.081485084	0.111032536	0.365537518	0.123279231	0.754701677	0.921307549	Bacteria.Firmicutes.Bacilli.Lactobacillales.Streptococcaceae.Streptococcus	PDLIM5
273893	ENSG00000163110	rs3762876	0.860835909	0.349252165	0.995304385	0.414299618	0.028963955	0.200129317	-0.000541928	-0.098079355	0.16457158	0.212284779	0.091736297	0.119385532	0.483812243	0.148017706	0.842484477	0.982679299	Bacteria.Firmicutes.Bacilli	PDLIM5
273894	ENSG00000163110	rs3762876	0.962154466	0.862275828	0.902541984	0.824832533	0.008695891	0.03964999	-0.010847502	-0.022610958	0.18256933	0.227669163	0.088246638	0.101752508	0.479597063	0.277934386	0.924572165	0.99827201	Bacteria.Firmicutes.Clostridia.Clostridiales.Ruminococcaceae..Eubacterium..coprostanoligenes.group	PDLIM5
273895	ENSG00000163110	rs3762876	0.346226801	0.286517467	0.000212638	0.079917736	-0.126932634	0.166935976	-0.175160651	0.093119834	0.133794336	0.155363554	0.044676436	0.052356937	0.191343436	0.075149074	0.199354752	0.743050362	Bacteria.Proteobacteria.Betaproteobacteria.Burkholderiales.Alcaligenaceae.Sutterella	PDLIM5
273896	ENSG00000163110	rs3762876	0.458664044	0.564326766	0.43846586	0.614786703	0.183873691	0.160340476	0.067231824	0.053408326	0.246671089	0.27676028	0.086248862	0.105623016	0.511384288	0.371198995	0.999437234	0.990392784	Bacteria.Proteobacteria.Betaproteobacteria.Neisseriales.Neisseriaceae	PDLIM5
273897	ENSG00000163110	rs3762876	0.49138298	0.373765536	0.491861442	0.188163863	0.219658196	-0.29707234	-0.047133468	0.094470341	0.31743857	0.33173294	0.068190382	0.071041344	0.710307085	0.387527547	0.999785669	0.999420701	Bacteria.Firmicutes.Clostridia.Clostridiales.Ruminococcaceae.Faecalibacterium	PDLIM5
273898	ENSG00000163110	rs3762876	0.768146146	0.768672384	0.830232824	0.470654882	0.078234465	-0.08987168	0.019846853	-0.081786223	0.264290015	0.304314068	0.092201875	0.112716764	0.534955788	0.333104312	0.999469974	0.986131077	Bacteria.Bacteroidetes.Bacteroidia.Bacteroidales.Porphyromonadaceae.Barnesiella	PDLIM5
273899	ENSG00000163110	rs3762876	0.608056555	0.800310258	0.130768581	0.03868852	0.072973035	-0.044282453	-0.11767803	0.205585996	0.141609331	0.174362719	0.076908194	0.097452235	0.229747224	0.16238804	0.997048205	0.999513539	Bacteria.Firmicutes.Clostridia.Clostridiales.Lachnospiraceae.Dorea	PDLIM5
273900	ENSG00000163110	rs3762876	0.342255065	0.621004008	0.243634396	0.234853299	0.207652263	-0.111871034	0.100731082	-0.107457	0.217070943	0.225198175	0.085621725	0.089629577	0.396258481	0.287053503	0.99946547	0.972078348	Bacteria.Firmicutes.Erysipelotrichia.Erysipelotrichales.Erysipelotrichaceae..Clostridium..innocuum.group	PDLIM5
273901	ENSG00000163110	rs3762876	0.734005276	0.421569081	0.593239458	0.472605457	-0.075899668	0.185015415	0.03958805	-0.059653118	0.2224217	0.228769258	0.073753968	0.082577211	0.494680461	0.172514749	0.958166	0.92558861	Bacteria.Proteobacteria.Betaproteobacteria	PDLIM5
273902	ENSG00000163110	rs3762876	0.526113819	0.867217083	0.090877972	0.520301171	0.093591289	0.028414825	0.098059613	-0.0485012	0.146848719	0.169290255	0.057148823	0.075039892	0.267581465	0.180838559	0.533037534	0.906418779	Bacteria.Firmicutes.Clostridia.Clostridiales.Lachnospiraceae.Lachnospira	PDLIM5
273903	ENSG00000163110	rs3762876	0.919700387	0.578615431	0.959482418	0.78050656	0.020115068	0.143735679	-0.006882618	-0.041916066	0.198770155	0.257511348	0.134962833	0.149807636	0.521526821	0.199138766	0.965047569	0.979665691	Bacteria.Actinobacteria	PDLIM5
273904	ENSG00000163110	rs3762876	0.550301328	0.764531998	0.508033217	0.487551848	0.136042712	-0.08656447	0.059103087	-0.079656355	0.226589921	0.287805311	0.088806543	0.114100515	0.522512528	0.341996069	0.999028109	0.997798285	Bacteria.Actinobacteria.Actinobacteria.Micrococcales.Micrococcaceae	PDLIM5
273905	ENSG00000163110	rs3762876	0.970299184	0.566284659	0.8471666	0.634316517	-0.006931024	0.114207741	0.011649437	-0.033174008	0.185447706	0.198129096	0.060205772	0.069419508	0.436019358	0.22034167	0.949153628	0.933192521	Bacteria.Proteobacteria.Betaproteobacteria.Burkholderiales.Alcaligenaceae	PDLIM5
273906	ENSG00000163110	rs3762876	0.95456618	0.662940702	0.85558086	0.898928468	0.008613109	0.08600611	-0.010328025	0.009822091	0.150603639	0.196438234	0.056524978	0.077033029	0.382801859	0.164869214	0.869473241	0.996905805	Bacteria.Firmicutes.Negativicutes.Selenomonadales.Acidaminococcaceae.Phascolarctobacterium	PDLIM5
273907	ENSG00000163110	rs3762876	0.210413567	0.909351123	0.015510032	0.258963464	0.193683039	-0.019071165	-0.151052707	0.076832984	0.153141045	0.166859481	0.060793245	0.067476988	0.143229519	0.265441594	0.724214891	0.994448463	Bacteria.Bacteroidetes.Bacteroidia.Bacteroidales.Porphyromonadaceae	PDLIM5
273908	ENSG00000163110	rs3762876	0.795503769	0.74609941	0.642994395	0.722858422	0.039395748	0.057917692	0.034320608	-0.0324477	0.151393682	0.178128523	0.073703699	0.091104857	0.331324819	0.187346882	0.83087061	0.994491973	Bacteria.Firmicutes.Clostridia.Clostridiales.Peptostreptococcaceae.Intestinibacter	PDLIM5
273909	ENSG00000163110	rs3762876	0.90356465	0.441979682	0.783058289	0.340212126	-0.025402764	0.163108943	0.019135873	-0.070574435	0.208859371	0.21086732	0.069217379	0.073461875	0.469361596	0.193414877	0.972171005	0.877787485	Bacteria.Proteobacteria.Betaproteobacteria.Burkholderiales	PDLIM5
273910	ENSG00000163110	rs3762876	0.755705131	0.8533283	0.835636156	0.413786001	0.044816278	0.032000421	0.013807359	0.066674597	0.143448089	0.172416799	0.066285907	0.081068897	0.287899096	0.183719631	0.999334555	0.984995763	Bacteria.Firmicutes.Erysipelotrichia.Erysipelotrichales.Erysipelotrichaceae.Erysipelotrichaceae.UCG.003	PDLIM5
273911	ENSG00000163110	rs3762876	0.40234683	0.718518141	0.131714201	0.048926121	0.13402119	-0.064877035	-0.09583896	0.153299614	0.159006251	0.179224735	0.062791821	0.076409508	0.219361911	0.178815957	0.997528932	0.993985312	Bacteria.Bacteroidetes.Bacteroidia.Bacteroidales.Rikenellaceae.Alistipes	PDLIM5
273912	ENSG00000163110	rs3762876	0.735358625	0.940138015	0.735725115	0.818368652	0.077987886	0.022672252	-0.023250075	0.019588053	0.229756877	0.300760804	0.068594855	0.084958032	0.56904858	0.385308863	0.896060864	0.995251343	Bacteria.Proteobacteria.Gammaproteobacteria	PDLIM5
273913	ENSG00000163110	rs3762876	0.740374306	0.95358425	0.776577811	0.550984864	0.071706119	-0.013900703	0.023801746	-0.05209863	0.215492599	0.23791163	0.083530747	0.086923774	0.335563293	0.266221889	0.999305535	0.989974535	Bacteria.Proteobacteria.Gammaproteobacteria.Pseudomonadales.Pseudomonadaceae.Pseudomonas	PDLIM5
273914	ENSG00000163110	rs3762876	0.543536667	0.892415506	0.098511693	0.22825286	0.090140275	0.023117934	0.084222855	-0.075814528	0.147616634	0.170271402	0.050258709	0.062338881	0.220742546	0.200983397	0.998409995	0.996467843	Bacteria.Verrucomicrobia	PDLIM5
273915	ENSG00000163110	rs3762876	0.600941148	0.353163674	0.211385367	0.20979125	-0.088003356	0.168734495	-0.078500227	0.087330832	0.167440301	0.180452217	0.062202343	0.068955311	0.322374391	0.140734215	0.995652601	0.976854668	Bacteria.Firmicutes.Clostridia.Clostridiales.Clostridiaceae.1	PDLIM5
273916	ENSG00000163110	rs3762876	0.925987044	0.474089331	0.492044095	0.317400733	0.013294452	0.130464836	0.050054223	-0.09116445	0.142567069	0.181210292	0.072446651	0.090490828	0.323273767	0.122843224	0.63288831	0.889691647	Bacteria.Firmicutes.Negativicutes.Selenomonadales.Veillonellaceae.Veillonella	PDLIM5
273917	ENSG00000163110	rs3762876	0.590266872	0.726610828	0.549862568	0.84973701	0.1324299	0.097674632	0.050566614	0.018861579	0.244746265	0.278173967	0.084129854	0.099167615	0.5293329	0.375555542	0.984987993	0.979204363	Bacteria.Proteobacteria.Deltaproteobacteria.Desulfovibrionales.Desulfovibrionaceae.Desulfovibrio	PDLIM5
273918	ENSG00000163110	rs3762876	0.805417682	0.444701839	0.191596518	0.348552968	-0.036420035	0.137113694	-0.070603758	0.068815368	0.147250526	0.178326965	0.053512286	0.07288855	0.265579361	0.12356743	0.99994518	0.999865593	Bacteria.Bacteroidetes.Bacteroidia.Bacteroidales.Prevotellaceae	PDLIM5
273919	ENSG00000163110	rs3762876	0.673292014	0.305398095	0.415365755	0.299239768	-0.073444775	0.236346967	-0.059972218	0.099419942	0.17341461	0.228807998	0.073168068	0.095020569	0.412822445	0.120632659	0.911111281	0.906546295	Bacteria.Firmicutes.Clostridia.Clostridiales.Ruminococcaceae.Ruminococcaceae.UCG.003	PDLIM5
273920	ENSG00000163110	rs3762876	0.774327691	0.471414331	0.413043296	0.390641698	-0.047866968	0.129285972	0.054856706	-0.064994332	0.166264202	0.178486892	0.066593136	0.075212884	0.377137601	0.139421291	0.919919759	0.897651317	Bacteria.Firmicutes.Clostridia.Clostridiales.Lachnospiraceae.Roseburia	PDLIM5
273921	ENSG00000163110	rs3762876	0.947534553	0.631600882	0.886019057	0.972366273	0.009746944	0.082711694	-0.011967059	-0.003367503	0.147560338	0.17170203	0.083163167	0.096844463	0.351619266	0.133517509	0.857105895	0.985083484	Bacteria.Actinobacteria.Actinobacteria.Bifidobacteriales.Bifidobacteriaceae.Bifidobacterium	PDLIM5
273922	ENSG00000163110	rs3762876	0.152888523	0.143950709	0.053655584	0.148255663	-0.322561043	0.385046234	-0.221487211	0.188781978	0.223059732	0.260377386	0.112730635	0.129051196	0.206640892	0.086626199	0.950146129	0.992258538	Bacteria.Firmicutes.Clostridia.Clostridiales.Ruminococcaceae.Ruminiclostridium.9	PDLIM5
273923	ENSG00000163110	rs3762876	0.476752178	0.480483282	0.46167513	0.523319422	-0.695906436	0.788781495	0.119250593	-0.118233712	0.972456859	1.111666378	0.161059472	0.18426365	0.987348183	0.733178882	0.996576058	0.843195709	Bacteria.Firmicutes.Clostridia.Clostridiales	PDLIM5
273924	ENSG00000163110	rs3762876	0.796451231	0.842250185	0.752716832	0.563675897	0.04544839	0.037392799	0.023607838	-0.049025183	0.175485136	0.187149767	0.074619948	0.084479766	0.326219348	0.22423613	0.998970432	0.998994847	Bacteria.Firmicutes.Erysipelotrichia.Erysipelotrichales.Erysipelotrichaceae.Erysipelatoclostridium	PDLIM5
273925	ENSG00000163110	rs3762876	0.758122231	0.587756651	0.633976311	0.737031489	-0.07410067	0.156220242	-0.047466133	0.038959809	0.239631196	0.286770472	0.099227241	0.115537046	0.408925312	0.293968989	0.998201428	0.99782309	Bacteria.Firmicutes.Bacilli.Bacillales.Staphylococcaceae.Staphylococcus	PDLIM5
273926	ENSG00000163110	rs3762876	0.172467289	0.151089022	0.16179483	0.170362572	-1.175622956	1.365443819	0.227731945	-0.245245909	0.85235121	0.940037913	0.160951155	0.176924307	0.740790221	0.453248446	0.876277026	0.708120044	Bacteria.Firmicutes.Clostridia.Clostridiales.Lachnospiraceae	PDLIM5
273927	ENSG00000163110	rs3762876	0.812079712	0.857839296	0.504480731	0.730004534	-0.040682859	0.037895311	-0.039015043	-0.027274674	0.170436837	0.210731944	0.058133485	0.078695133	0.398601628	0.262482674	0.937318069	0.997412515	Bacteria.Proteobacteria.Gammaproteobacteria.Enterobacteriales.Enterobacteriaceae.Citrobacter	PDLIM5
273928	ENSG00000163110	rs3762876	0.825323504	0.788271147	0.845687249	0.941017161	0.04506648	0.06313426	0.019198302	-0.008129039	0.203385171	0.234134472	0.098255878	0.109446887	0.4705215	0.256097588	0.999550585	0.98181652	Bacteria.Firmicutes.Clostridia.Clostridiales.Lachnospiraceae.Lachnospiraceae.ND3007.group	PDLIM5
273929	ENSG00000163110	rs3762876	0.927075807	0.841014824	0.454990723	0.832920183	-0.013951144	0.038844205	0.056907584	0.019582447	0.151849514	0.192882711	0.075719842	0.092459736	0.332120514	0.191819183	0.890732322	0.921755866	Bacteria.Firmicutes.Clostridia.Clostridiales.Lachnospiraceaencultured	PDLIM5
273930	ENSG00000163110	rs3762876	0.744254233	0.929488642	0.114794104	0.02559001	0.045382969	-0.014994144	-0.095575597	0.198515262	0.138533452	0.168802258	0.05980516	0.086911908	0.249133648	0.178547524	0.972085394	0.928492986	Bacteria.Proteobacteria.Deltaproteobacteria.Desulfovibrionales.Desulfovibrionaceae	PDLIM5
273931	ENSG00000163110	rs3762876	0.89835655	0.661594897	0.849493533	0.754682629	0.018645344	0.075566993	0.011672427	0.024328148	0.145404982	0.171862535	0.061269054	0.077534096	0.289476334	0.127567525	0.880102083	0.930536583	Bacteria.Proteobacteria.Gammaproteobacteria.Pasteurellales.Pasteurellaceae	PDLIM5
273932	ENSG00000163110	rs3762876	0.882598095	0.567610244	0.782219071	0.294737988	0.021249475	0.096890116	-0.01675066	0.079037444	0.143336165	0.168663282	0.060350076	0.074833496	0.326651477	0.115943108	0.835240479	0.8806471	Bacteria.Fusobacteria.Fusobacteriia.Fusobacteriales.Fusobacteriaceae.Fusobacterium	PDLIM5
273933	ENSG00000163110	rs3762876	0.614347524	0.587285947	0.647696627	0.371039947	0.13800399	-0.182246164	0.052996557	-0.121646277	0.2725846	0.334123561	0.115444836	0.135062361	0.580133595	0.305871575	0.998723033	0.998920199	Bacteria.Firmicutes.Clostridia.Clostridiales.Lachnospiraceae..Eubacterium..ventriosum.group	PDLIM5
273934	ENSG00000163110	rs3762876	0.479994158	0.434645513	0.254597725	0.532862004	-0.14459907	0.205833204	-0.083773453	0.058145993	0.203562398	0.261854333	0.072893564	0.092745856	0.346834395	0.185759246	0.839208946	0.926870238	Bacteria.Firmicutes.Clostridia.Clostridiales.Lachnospiraceae.Lachnospiraceae.UCG.010	PDLIM5
273935	ENSG00000163110	rs3762876	0.716928515	0.830094353	0.631603814	0.828884829	0.06312748	0.052345691	-0.027947657	0.016081584	0.173367536	0.24297934	0.058017319	0.0741118	0.486875891	0.283744306	0.975466101	0.965530807	Bacteria.Proteobacteria.Gammaproteobacteria.Enterobacteriales.Enterobacteriaceae	PDLIM5
273936	ENSG00000163110	rs3762876	0.918635737	0.766325304	0.938311329	0.890157905	0.035699511	0.127678556	-0.00854415	-0.018212101	0.348138114	0.427858258	0.109980389	0.131363875	0.753706951	0.494813837	0.996108676	0.998901623	Bacteria.Firmicutes.Clostridia.Clostridiales.Lachnospiraceae..Ruminococcus..gnavus.group	PDLIM5
273937	ENSG00000163110	rs3762876	0.654109164	0.939989628	0.344390851	0.622733935	-0.08038616	0.016221504	-0.11408109	-0.071950981	0.178593933	0.214654706	0.119788167	0.145560664	0.37836495	0.315505946	0.821942601	0.994989321	Bacteria.Actinobacteria.Coriobacteriia.Coriobacteriales	PDLIM5
273938	ENSG00000163110	rs3762876	0.710959819	0.851090387	0.104546627	0.016812211	0.051428507	-0.031824628	-0.099302859	0.214071071	0.138186122	0.168862202	0.060334873	0.087265183	0.271794452	0.170028845	0.863250727	0.910394576	Bacteria.Proteobacteria.Deltaproteobacteria	PDLIM5
273939	ENSG00000163110	rs3762876	0.625230709	0.991205724	0.577347289	0.753309154	0.10400564	0.003201088	0.04703758	-0.037124214	0.211931821	0.289323394	0.08398949	0.117634144	0.454303028	0.448378653	0.966546108	0.974076563	Bacteria.Firmicutes.Clostridia.Clostridiales.Ruminococcaceae.Ruminiclostridium.6	PDLIM5
273940	ENSG00000163110	rs3762876	0.618265286	0.901151317	0.328507089	0.688067074	-0.090026807	0.026885932	-0.109402677	-0.055256545	0.179810774	0.215629522	0.111134826	0.137027708	0.384491055	0.308087662	0.896453845	0.989731238	Bacteria.Actinobacteria.Coriobacteriia.Coriobacteriales.Coriobacteriaceae	PDLIM5
273941	ENSG00000163110	rs3762876	0.851294426	0.98047947	0.834813188	0.274133995	0.026964397	-0.004421479	0.016150698	-0.104389411	0.143272391	0.18002245	0.077143709	0.094661491	0.323640088	0.162182596	0.860968992	0.982322495	Bacteria.Firmicutes.Clostridia.Clostridiales.Ruminococcaceaencultured	PDLIM5
273942	ENSG00000163110	rs3762876	0.908569358	0.645610538	0.738912622	0.814286539	0.016679873	0.079074854	0.020026778	0.018105647	0.144683963	0.171162831	0.059834976	0.076770636	0.284309833	0.128313906	0.889247761	0.983250604	Bacteria.Proteobacteria.Gammaproteobacteria.Pasteurellales.Pasteurellaceae.Haemophilus	PDLIM5
273943	ENSG00000163110	rs3762876	0.936124677	0.645351955	0.190306761	0.237105393	0.011357805	0.077382073	-0.078485957	0.094188494	0.141182559	0.167367365	0.059311472	0.078944984	0.304269399	0.123966183	0.998880039	0.950358135	Bacteria.Proteobacteria.Deltaproteobacteria.Desulfovibrionales.Desulfovibrionaceae.Bilophila	PDLIM5
273944	ENSG00000163110	rs3762876	0.50597052	0.403155229	0.466539611	0.464751504	-0.334798367	0.482574327	0.085049119	-0.099328816	0.500613171	0.573528804	0.116129649	0.135082995	0.747122893	0.610045839	0.902588338	0.99665811	Bacteria.Proteobacteria	PDLIM5
273945	ENSG00000163121	rs596069	0.010082492	0.001300853	0.873785797	0.703363014	0.789745014	-0.684236935	-0.023887712	-0.040469321	0.298093846	0.203671534	0.149794614	0.10581844	0.030534155	0.002131015	0.933540832	0.896700333	Bacteria.Firmicutes.Clostridia.Clostridiales.Ruminococcaceae.Ruminococcaceae.UCG.005	NEURL3
273946	ENSG00000163121	rs596069	0.002697622	0.000554994	0.147323297	0.160922138	0.837112828	-0.640830918	-0.213883818	0.146062738	0.26847953	0.176565812	0.145869317	0.103012905	0.007156498	0.000494397	0.954222673	0.904613385	Bacteria.Firmicutes.Clostridia.Clostridiales.Ruminococcaceae.Flavonifractor	NEURL3
273947	ENSG00000163121	rs596069	0.048677116	0.009738166	0.59815705	0.454590338	0.977574755	-0.764020101	0.113470939	-0.104015715	0.486701628	0.286975855	0.214252382	0.13827744	0.131206345	0.018350175	0.998330087	0.999834196	Bacteria.Actinobacteria.Coriobacteriia.Coriobacteriales.Coriobacteriaceae.Collinsella	NEURL3
273948	ENSG00000163121	rs596069	0.000619467	0.001605763	0.032862466	0.182193373	1.590144788	-0.999978191	0.319594495	-0.143422841	0.442291326	0.303865588	0.146631833	0.106378617	0.011355614	0.007057203	0.999586829	0.996426659	Bacteria.Firmicutes.Negativicutes.Selenomonadales.Veillonellaceae.Megasphaera	NEURL3
273949	ENSG00000163121	rs596069	0.027675857	0.007755377	0.879180127	0.834824829	0.841972212	-0.660487291	-0.028385735	0.02577553	0.373929585	0.240482111	0.18601529	0.123125464	0.078614956	0.013182938	0.998793879	0.998376616	Bacteria.Firmicutes.Clostridia.Clostridiales.Lachnospiraceae.Blautia	NEURL3
273950	ENSG00000163121	rs596069	0.004798787	0.000898495	0.966023525	0.995128518	0.803631309	-0.626874761	-0.00497406	0.000472084	0.27531285	0.18022805	0.116330449	0.077028317	0.009775207	0.000745178	0.997501135	0.99966535	Bacteria.Firmicutes.Clostridia.Clostridiales.Ruminococcaceae.Ruminococcaceae.UCG.002	NEURL3
273951	ENSG00000163121	rs596069	0.004149611	0.000976872	0.943979811	0.718651554	0.816897974	-0.621337674	0.007329509	0.024475535	0.27505375	0.180014095	0.103910616	0.067647914	0.01005766	0.000830892	0.878379326	0.87724048	Bacteria.Fusobacteria.Fusobacteriia.Fusobacteriales	NEURL3
273952	ENSG00000163121	rs596069	0.054188239	0.032337408	0.35595668	0.407384523	1.451471837	-0.995049264	-0.22969567	0.135119483	0.740445964	0.455109047	0.24708612	0.16204681	0.435519083	0.149226922	0.99967607	0.999141757	Bacteria.Firmicutes.Negativicutes.Selenomonadales	NEURL3
273953	ENSG00000163121	rs596069	0.019331079	0.006564326	0.515116762	0.519541038	1.02210971	-0.761302527	0.092396331	-0.0564947	0.426271719	0.271199873	0.141188606	0.087247707	0.066783964	0.012515933	0.999614985	0.99936283	Bacteria.Firmicutes.Clostridia.Clostridiales.Lachnospiraceae.Tyzzerella.4	NEURL3
273954	ENSG00000163121	rs596069	0.10039012	0.033603326	0.97287645	0.833597608	0.818246182	-0.683908228	0.008405807	-0.033040179	0.491051154	0.315150624	0.246287493	0.156646037	0.257619709	0.065019793	0.971747712	0.993454395	Bacteria.Firmicutes.Clostridia.Clostridiales.Ruminococcaceae.Anaerotruncus	NEURL3
273955	ENSG00000163121	rs596069	0.00439452	0.000632754	0.707421268	0.746225594	0.80903576	-0.656456425	0.041895672	0.025938156	0.274257924	0.182927099	0.111144331	0.079815104	0.009400844	0.000793731	0.996033175	0.965943535	Bacteria.Firmicutes.Clostridia.Clostridiales.Lachnospiraceae.Lachnospiraceae.NK4A136.group	NEURL3
273956	ENSG00000163121	rs596069	0.006556011	0.00207226	0.975865814	0.973143362	0.806203216	-0.633678722	-0.004122593	-0.003337985	0.287148068	0.197619559	0.135757905	0.098774285	0.017633937	0.001617922	0.999989953	0.998685317	Bacteria.Firmicutes.Clostridia.Clostridiales.Christensenellaceae	NEURL3
273957	ENSG00000163121	rs596069	0.019652386	0.00541585	0.672261996	0.594916575	0.914145325	-0.716706398	-0.074277477	0.06527765	0.382295101	0.249191921	0.174794852	0.122169934	0.055054793	0.006937547	0.993501001	0.94597323	Bacteria.Firmicutes.Erysipelotrichia.Erysipelotrichales	NEURL3
273958	ENSG00000163121	rs596069	0.035698508	0.029822691	0.847297221	0.549147181	0.767810104	-0.531574596	-0.034541748	0.074311778	0.358075432	0.23939356	0.178670788	0.123413756	0.094469959	0.027689255	0.999550585	0.96813544	Bacteria.Firmicutes.Clostridia.Clostridiales.Lachnospiraceae.Lachnospiraceae.ND3007.group	NEURL3
273959	ENSG00000163121	rs596069	0.006121997	0.000721321	0.61643275	0.319412451	0.827360629	-0.669071338	-0.075911857	0.112022182	0.292116359	0.188597938	0.150829852	0.111661166	0.015180217	0.000815482	0.710614826	0.955303348	Bacteria.Firmicutes.Bacilli.Lactobacillales.Streptococcaceae	NEURL3
273960	ENSG00000163121	rs596069	0.222692884	0.072939955	0.382276049	0.473415961	0.518090578	-0.475722488	-0.161943268	0.085623741	0.420870783	0.261055922	0.18411345	0.118746195	0.287783458	0.06279402	0.999274386	0.998480911	Bacteria.Firmicutes.Clostridia.Clostridiales.Ruminococcaceae.Ruminococcaceae.UCG.013	NEURL3
273961	ENSG00000163121	rs596069	0.002699913	0.000404155	0.157687372	0.531143049	0.830087471	-0.690088436	-0.147023678	0.04476767	0.26625091	0.185156507	0.102877438	0.071107233	0.007699269	0.000581375	0.99894297	0.998882343	Bacteria.Verrucomicrobia.Verrucomicrobiae.Verrucomicrobiales.Verrucomicrobiaceae.Akkermansia	NEURL3
273962	ENSG00000163121	rs596069	0.003043931	0.000392004	0.536139323	0.226512747	0.957767636	-0.808604622	0.086159174	-0.112109774	0.311276758	0.216414042	0.138538177	0.091834537	0.01517254	0.001013916	0.86417769	0.955201279	Bacteria.Firmicutes.Clostridia.Clostridiales.Ruminococcaceae..Eubacterium..coprostanoligenes.group	NEURL3
273963	ENSG00000163121	rs596069	0.010561837	0.001732433	0.682132312	0.377752569	0.924774095	-0.776881059	0.048894182	-0.071012833	0.351374082	0.237876896	0.118856266	0.079967216	0.033735663	0.003265936	0.998735039	0.999709092	Bacteria.Bacteroidetes.Bacteroidia.Bacteroidales.Prevotellaceae.Prevotella.9	NEURL3
273964	ENSG00000163121	rs596069	0.012040864	0.002156714	0.888347199	0.809404122	0.826109959	-0.649607865	0.023824156	-0.02523605	0.319915439	0.203432446	0.16903844	0.104210647	0.030685128	0.002182588	0.968656053	0.950167126	Bacteria.Firmicutes.Clostridia.Clostridiales.Lachnospiraceae..Eubacterium..eligens.group	NEURL3
273965	ENSG00000163121	rs596069	0.011375494	0.00155032	0.936106752	0.634148487	0.793851657	-0.653540483	-0.012416164	0.053971929	0.304874473	0.197900387	0.154295037	0.112884909	0.028653742	0.001892265	0.705507474	0.910444892	Bacteria.Firmicutes.Bacilli.Lactobacillales	NEURL3
273966	ENSG00000163121	rs596069	0.018727516	0.006937887	0.949711163	0.978910261	0.792882026	-0.624126007	0.00785993	-0.002491707	0.328938076	0.22393201	0.124150295	0.09390075	0.055907028	0.011912111	0.972201952	0.928242352	Bacteria.Firmicutes.Negativicutes.Selenomonadales.Veillonellaceae	NEURL3
273967	ENSG00000163121	rs596069	0.008078407	0.007854119	0.069785215	0.094164425	2.219025316	-1.478674034	-0.296924677	0.176733658	0.812371154	0.53929263	0.161088756	0.104066022	0.365638994	0.137923687	0.99911693	0.98634337	Bacteria.Bacteroidetes.Bacteroidia.Bacteroidales.Bacteroidaceae.Bacteroides	NEURL3
273968	ENSG00000163121	rs596069	0.012108902	0.002711164	0.67264109	0.598311945	0.883249337	-0.699785694	0.066870635	-0.058563113	0.342327472	0.224558038	0.157558323	0.110624006	0.064348883	0.007099079	0.998768023	0.993344858	Bacteria.Firmicutes.Clostridia.Clostridiales.Ruminococcaceae.Ruminococcaceae.NK4A214.group	NEURL3
273969	ENSG00000163121	rs596069	0.012447358	0.004265229	0.520998564	0.584265673	0.980238211	-0.723890033	0.092339826	-0.051471723	0.38147298	0.24452773	0.143105857	0.093607346	0.072820148	0.010635101	0.997152221	0.990360691	Bacteria.Firmicutes.Clostridia.Clostridiales.Family.XI	NEURL3
273970	ENSG00000163121	rs596069	0.004029066	0.000649143	0.38754467	0.261582392	0.944430312	-0.745964065	0.12151509	-0.114897755	0.316898196	0.208332743	0.139699467	0.101467961	0.013806165	0.001147323	0.998173674	0.991886968	Bacteria.Firmicutes.Bacilli.Bacillales	NEURL3
273971	ENSG00000163121	rs596069	0.015978611	0.004546525	0.957813978	0.994351075	0.797948105	-0.629480465	-0.006138223	-0.000541331	0.322655645	0.214256244	0.115601115	0.076170829	0.038334987	0.006715221	0.938362922	0.880481264	Bacteria.Firmicutes.Clostridia.Clostridiales.Lachnospiraceae.Tyzzerella	NEURL3
273972	ENSG00000163121	rs596069	0.029102574	0.00462495	0.624506122	0.422638798	0.947468581	-0.766684024	0.075493667	-0.077802631	0.424733344	0.261491193	0.153510863	0.096425082	0.132703308	0.013179831	0.999028109	0.997798285	Bacteria.Actinobacteria.Actinobacteria.Micrococcales.Micrococcaceae	NEURL3
273973	ENSG00000163121	rs596069	0.004996501	0.000625807	0.582805413	0.308634931	0.838422491	-0.673737825	-0.082859153	0.114396746	0.288641857	0.187562681	0.150104231	0.111497245	0.013157886	0.000770157	0.68606699	0.921307549	Bacteria.Firmicutes.Bacilli.Lactobacillales.Streptococcaceae.Streptococcus	NEURL3
273974	ENSG00000163121	rs596069	0.010547408	0.0041204	0.408193729	0.38843608	1.056105246	-0.805094971	0.130382862	-0.091235053	0.401195834	0.270854885	0.156637758	0.105086455	0.048365873	0.010296258	0.84549767	0.90296591	Bacteria.Firmicutes.Clostridia.Clostridiales.Ruminococcaceae.Ruminococcaceae.UCG.014	NEURL3
273975	ENSG00000163121	rs596069	0.057605161	0.038922018	0.116016632	0.106881421	4.392351611	-2.718704844	-0.609842489	0.358102588	2.273017278	1.290320132	0.382909931	0.219068448	0.999415694	0.638816953	0.990344402	0.864977751	Bacteria.Firmicutes	NEURL3
273976	ENSG00000163121	rs596069	0.000499907	0.000338166	0.011521577	0.018579444	2.27273458	-1.519708679	-0.435617317	0.267164645	0.620667908	0.401898722	0.167607786	0.110691989	0.030113561	0.007698627	0.672928924	0.890273479	Bacteria.Firmicutes.Clostridia.Clostridiales.Lachnospiraceae..Eubacterium..rectale.group	NEURL3
273977	ENSG00000163121	rs596069	0.00893281	0.002030134	0.628588489	0.633421686	0.899458921	-0.685577251	0.098477033	-0.063909176	0.333821095	0.213349787	0.202634498	0.13338266	0.023549267	0.002546968	0.824271208	0.828627111	Bacteria.Firmicutes.Clostridia.Clostridiales.Ruminococcaceae.Butyricicoccus	NEURL3
273978	ENSG00000163121	rs596069	0.118910109	0.049058156	0.344727068	0.498960914	0.581565988	-0.525884818	-0.15338865	0.073860896	0.368102296	0.262275678	0.161175192	0.108638808	0.242178473	0.059897235	0.999469974	0.986131077	Bacteria.Bacteroidetes.Bacteroidia.Bacteroidales.Porphyromonadaceae.Barnesiella	NEURL3
273979	ENSG00000163121	rs596069	0.003676705	0.001346572	0.247662481	0.482810865	0.820737344	-0.624387698	-0.146848801	0.062564452	0.272489818	0.186478644	0.125902475	0.08864625	0.010516668	0.001150716	0.806479508	0.975707333	Bacteria.Firmicutes.Clostridia.Clostridiales.Lachnospiraceae..Eubacterium..hallii.group	NEURL3
273980	ENSG00000163121	rs596069	0.009297603	0.006402105	0.934374663	0.908938234	0.818623956	-0.607852065	0.014337486	0.015248715	0.305505579	0.215841569	0.173458176	0.132808076	0.035309643	0.009470756	0.898573745	0.994506574	Bacteria.Firmicutes.Clostridia.Clostridiales.Family.XIII	NEURL3
273981	ENSG00000163121	rs596069	0.002086106	0.000258081	0.174057999	0.4350407	0.857749547	-0.684673982	-0.151340074	0.058684333	0.267683685	0.177247649	0.110137271	0.074720864	0.006191475	0.000358157	0.566364076	0.957040409	Bacteria.Firmicutes.Negativicutes.Selenomonadales.Acidaminococcaceae	NEURL3
273982	ENSG00000163121	rs596069	0.001140208	0.002119811	0.091080087	0.354387117	1.311300116	-0.794426717	-0.28059333	0.098622842	0.385441583	0.248336236	0.16363341	0.105741877	0.023264835	0.010385052	0.995261573	0.969568167	Bacteria.Firmicutes.Clostridia.Clostridiales.Lachnospiraceae.Lachnospiraceae.UCG.008	NEURL3
273983	ENSG00000163121	rs596069	0.028304186	0.00851634	0.715953044	0.667556494	0.914999066	-0.707579211	-0.058551672	0.045377975	0.408054366	0.260897565	0.160223262	0.105178619	0.067558065	0.009967915	0.995671109	0.969189617	Bacteria.Firmicutes.Clostridia.Clostridiales.Ruminococcaceae.Subdoligranulum	NEURL3
273984	ENSG00000163121	rs596069	0.003160139	0.000631114	0.318914562	0.511845907	0.826619455	-0.643390215	0.135581811	-0.0627063	0.269776396	0.179245644	0.135004846	0.095076249	0.0077649	0.000720536	0.580583211	0.955474473	Bacteria.Firmicutes.Negativicutes.Selenomonadales.Veillonellaceae.Veillonella	NEURL3
273985	ENSG00000163121	rs596069	0.000225936	5.26E-05	0.019936041	0.028410952	1.296582784	-0.902034619	0.321776232	-0.183618939	0.332237081	0.208515298	0.134890149	0.081944315	0.002107819	0.000200143	0.995652601	0.932587013	Bacteria.Firmicutes.Clostridia.Clostridiales.Clostridiaceae.1	NEURL3
273986	ENSG00000163121	rs596069	0.064337384	0.010542276	0.734221953	0.969931179	0.6990642	-0.612011938	-0.051808144	-0.003685809	0.371577897	0.232476417	0.151950972	0.097410613	0.117374076	0.013375323	0.989571042	0.999911927	Bacteria.Firmicutes.Clostridia.Clostridiales.Ruminococcaceae.Ruminococcus.1	NEURL3
273987	ENSG00000163121	rs596069	0.022507222	0.007567851	0.802961863	0.852752471	0.759753335	-0.602419395	0.038379171	-0.021978108	0.325157935	0.218626804	0.153196756	0.117948508	0.056129798	0.010083841	0.812989777	0.982822034	Bacteria.Firmicutes.Bacilli	NEURL3
273988	ENSG00000163121	rs596069	0.003260776	0.000232616	0.198164364	0.651466285	0.802667125	-0.681557534	-0.137510697	0.033315835	0.262880987	0.175032603	0.105787379	0.073416317	0.009847186	0.000380741	0.627963045	0.973667001	Bacteria.Firmicutes.Negativicutes.Selenomonadales.Acidaminococcaceae.Phascolarctobacterium	NEURL3
273989	ENSG00000163121	rs596069	0.004844702	0.001101126	0.724891929	0.783349709	0.838797749	-0.646132947	0.036570902	-0.018768026	0.287691469	0.189299592	0.103474003	0.067980529	0.012773983	0.001106909	0.77992028	0.878197235	Bacteria.Proteobacteria.Betaproteobacteria.Burkholderiales.Alcaligenaceae.Sutterella	NEURL3
273990	ENSG00000163121	rs596069	0.199344422	0.183813804	0.632690498	0.438259036	0.614319636	-0.422846537	-0.082811203	0.088801222	0.473857301	0.314809655	0.172460395	0.113867655	0.363474143	0.187843304	0.999437234	0.98110946	Bacteria.Proteobacteria.Betaproteobacteria.Neisseriales.Neisseriaceae	NEURL3
273991	ENSG00000163121	rs596069	0.006923112	0.001669623	0.215991742	0.446360185	0.761349963	-0.619349407	0.160762436	-0.072155804	0.273091193	0.188938368	0.128688766	0.094188382	0.020434027	0.002217628	0.586211228	0.915902687	Bacteria.Actinobacteria.Actinobacteria	NEURL3
273992	ENSG00000163121	rs596069	0.034726126	0.006205735	0.883616145	0.957467208	0.751745026	-0.607462341	0.02114774	0.005122014	0.348661623	0.214847294	0.143907008	0.095675637	0.051574497	0.005032933	0.997528932	0.997707395	Bacteria.Bacteroidetes.Bacteroidia.Bacteroidales.Rikenellaceae.Alistipes	NEURL3
273993	ENSG00000163121	rs596069	0.034944244	0.006253063	0.881498088	0.95923032	0.751133551	-0.607119149	0.021493296	0.004900312	0.348810933	0.214933708	0.143624936	0.095496627	0.051748021	0.005020061	0.997466038	0.996556542	Bacteria.Bacteroidetes.Bacteroidia.Bacteroidales.Rikenellaceae	NEURL3
273994	ENSG00000163121	rs596069	0.030428872	0.004331323	0.717541913	0.516437627	0.880110407	-0.707353159	0.051818548	-0.058293569	0.397869393	0.239376567	0.142632976	0.089358608	0.086427627	0.007553138	0.991510865	0.997803387	Bacteria.Actinobacteria.Actinobacteria.Micrococcales	NEURL3
273995	ENSG00000163121	rs596069	0.005596057	0.001677702	0.201267078	0.199869079	1.236020371	-0.907148286	0.187681086	-0.124195222	0.431502266	0.276868195	0.145396005	0.095911633	0.079056979	0.013683389	0.998986731	0.998377846	Bacteria.Firmicutes.Clostridia.Clostridiales.Family.XI.Anaerococcus	NEURL3
273996	ENSG00000163121	rs596069	0.012494741	0.002454378	0.5485288	0.489598333	0.748299442	-0.590813359	-0.083586759	0.061797742	0.291375455	0.187566474	0.138602028	0.08893886	0.025968795	0.002004122	0.777578222	0.906418779	Bacteria.Firmicutes.Clostridia.Clostridiales.Lachnospiraceae.Lachnospira	NEURL3
273997	ENSG00000163121	rs596069	0.002266173	0.000434585	0.286744161	0.338477911	0.904695161	-0.687803979	0.107499452	-0.070649608	0.284792737	0.185650522	0.100094802	0.073274698	0.005264204	0.000462551	0.937508231	0.92559332	Bacteria.Firmicutes.Negativicutes.Selenomonadales.Veillonellaceae.Dialister	NEURL3
273998	ENSG00000163121	rs596069	0.044251802	0.005150356	0.049931777	0.178327376	0.581374713	-0.551065003	-0.272021074	0.124404735	0.283474908	0.190417961	0.136202793	0.091446269	0.077337483	0.006327791	0.739414264	0.924960833	Bacteria.Firmicutes.Clostridia.Clostridiales.Ruminococcaceae.Ruminococcus.2	NEURL3
273999	ENSG00000163121	rs596069	0.004902181	0.007622401	0.231467084	0.363775718	1.114383982	-0.807172318	0.173966385	-0.097840367	0.382758883	0.293214066	0.144045934	0.106986152	0.052451593	0.021701337	0.984987993	0.971423926	Bacteria.Proteobacteria.Deltaproteobacteria.Desulfovibrionales.Desulfovibrionaceae.Desulfovibrio	NEURL3
274000	ENSG00000163121	rs596069	0.002784739	0.002045033	0.142106936	0.20830983	1.249804973	-0.89036643	0.225491565	-0.131538055	0.40222883	0.277289591	0.151769671	0.103519346	0.03033408	0.008468743	0.61428338	0.808849113	Bacteria.Firmicutes.Erysipelotrichia.Erysipelotrichales.Erysipelotrichaceae.Faecalitalea	NEURL3
274001	ENSG00000163121	rs596069	0.019418035	0.007702168	0.352411356	0.341924969	1.202970736	-0.884337098	0.195156547	-0.125438226	0.502075177	0.321690125	0.208381125	0.131037589	0.138321814	0.026470837	0.996483139	0.869987637	Bacteria.Bacteroidetes.Bacteroidia.Bacteroidales.Porphyromonadaceae.Butyricimonas	NEURL3
274002	ENSG00000163121	rs596069	0.00812001	0.001679935	0.80054071	0.661485194	0.843700418	-0.671309978	-0.036756683	0.044245906	0.309087057	0.204916002	0.144900817	0.100593942	0.022830835	0.002327752	0.997851323	0.977487446	Bacteria.Firmicutes.Clostridia.Clostridiales.Lachnospiraceae.Fusicatenibacter	NEURL3
274003	ENSG00000163121	rs596069	0.002006138	0.001008057	0.053611018	0.083577048	1.725748393	-1.146376753	0.439948378	-0.247615072	0.536388209	0.333096899	0.223878191	0.140940596	0.031308049	0.006687939	0.968970412	0.998920199	Bacteria.Firmicutes.Clostridia.Clostridiales.Lachnospiraceae..Eubacterium..ventriosum.group	NEURL3
274004	ENSG00000163121	rs596069	0.005422374	0.002040755	0.489582035	0.274193526	0.969324605	-0.859848382	0.078030902	-0.098250658	0.337075051	0.26772715	0.112297276	0.089105956	0.045079324	0.013715256	0.661044684	0.741556784	Bacteria.Firmicutes.Erysipelotrichia.Erysipelotrichales.Erysipelotrichaceae.Holdemanella	NEURL3
274005	ENSG00000163121	rs596069	0.006068843	0.002614981	0.102492953	0.086629801	1.695722302	-1.256213604	-0.241289549	0.168396388	0.59804761	0.401537986	0.145716516	0.096813977	0.145219634	0.030723977	0.999785669	0.999420701	Bacteria.Firmicutes.Clostridia.Clostridiales.Ruminococcaceae.Faecalibacterium	NEURL3
274006	ENSG00000163121	rs596069	0.001531953	0.000866833	0.013283603	0.015007143	3.080899294	-1.992148722	-0.506552942	0.305893181	0.931835148	0.570879079	0.199061866	0.122477989	0.254583506	0.069636782	0.956359196	0.73581847	Bacteria.Firmicutes.Clostridia.Clostridiales.Ruminococcaceae	NEURL3
274007	ENSG00000163121	rs596069	0.003553594	0.001958435	0.612675693	0.89659854	0.823420476	-0.600469532	-0.053678624	0.009178128	0.272316765	0.18617224	0.105526186	0.070351514	0.014511239	0.003125578	0.999507593	0.935584968	Bacteria.Firmicutes.Clostridia.Clostridiales.Lachnospiraceae.Lachnoclostridium	NEURL3
274008	ENSG00000163121	rs596069	0.783651464	0.322880685	0.116321257	0.221627735	0.139170743	-0.315646649	0.247847749	-0.11413488	0.504818241	0.316909582	0.155751903	0.092501657	0.584165243	0.199226776	0.714601225	0.995251343	Bacteria.Proteobacteria.Gammaproteobacteria	NEURL3
274009	ENSG00000163121	rs596069	0.003716518	0.00049133	0.606376075	0.317958275	0.900915493	-0.758705645	-0.066535952	0.086131841	0.299480034	0.206895573	0.128514169	0.085594714	0.018182986	0.001093816	0.99786128	0.999462671	Bacteria.Firmicutes.Clostridia.Clostridiales.Lachnospiraceae.Anaerostipes	NEURL3
274010	ENSG00000163121	rs596069	0.00814693	0.001497529	0.106413101	0.16382149	0.735873125	-0.586733762	-0.188940049	0.104706503	0.269705113	0.177063015	0.115426133	0.074364957	0.014611641	0.001490105	0.936998428	0.928148789	Bacteria.Proteobacteria.Betaproteobacteria.Burkholderiales.Alcaligenaceae.Parasutterella	NEURL3
274011	ENSG00000163121	rs596069	0.002599863	0.000396838	0.158526932	0.530935337	0.833703954	-0.691477987	-0.146906046	0.044829964	0.266319554	0.185251928	0.103006013	0.071170074	0.007340025	0.00057888	0.998409995	0.996467843	Bacteria.Verrucomicrobia	NEURL3
274012	ENSG00000163121	rs596069	0.003806718	0.000762067	0.31462792	0.499477052	0.810876214	-0.631202459	-0.14111587	0.064110554	0.270295933	0.178794572	0.139266739	0.094411338	0.008155464	0.000818981	0.956354694	0.928102521	Bacteria.Firmicutes.Clostridia.Clostridiales.Lachnospiraceae.Coprococcus.1	NEURL3
274013	ENSG00000163121	rs596069	0.002989151	0.000419791	0.271090587	0.608346167	0.823503199	-0.657835061	-0.105041011	0.033032718	0.267102521	0.177054255	0.094644231	0.064154208	0.007245219	0.000576817	0.99994518	0.999865593	Bacteria.Bacteroidetes.Bacteroidia.Bacteroidales.Prevotellaceae	NEURL3
274014	ENSG00000163121	rs596069	0.001285696	0.000187599	0.225478482	0.084805933	1.095629448	-0.914354966	0.185568303	-0.183919359	0.325759384	0.231024575	0.151665852	0.105110562	0.009028072	0.000544649	0.72473466	0.961152204	Bacteria.Bacteroidetes.Bacteroidia.Bacteroidales.Porphyromonadaceae.Odoribacter	NEURL3
274015	ENSG00000163121	rs596069	0.000773062	0.000120144	0.040939319	0.187815561	0.934044401	-0.70891951	0.238031495	-0.097896062	0.26491636	0.173388033	0.114162649	0.073558658	0.002453702	0.000158539	0.597684992	0.873968422	Bacteria.Proteobacteria.Gammaproteobacteria.Pasteurellales.Pasteurellaceae.Haemophilus	NEURL3
274016	ENSG00000163121	rs596069	0.01651267	0.013783211	0.095683992	0.110406429	2.377170766	-1.607481281	-0.305448254	0.188536275	0.966260608	0.635246069	0.180703845	0.116515659	0.619616402	0.22099175	0.998912436	0.981117471	Bacteria.Bacteroidetes.Bacteroidia.Bacteroidales	NEURL3
274017	ENSG00000163121	rs596069	0.002775855	0.00053503	0.377228349	0.408125158	0.887839611	-0.67577044	0.117397142	-0.073918935	0.28563663	0.185612064	0.132054304	0.088790763	0.007401765	0.000607269	0.999334555	0.984995763	Bacteria.Firmicutes.Erysipelotrichia.Erysipelotrichales.Erysipelotrichaceae.Erysipelotrichaceae.UCG.003	NEURL3
274018	ENSG00000163121	rs596069	0.000438143	0.00013106	0.039343786	0.063733158	1.115915397	-0.803678695	-0.265310845	0.152897079	0.301408883	0.197791026	0.126198811	0.081081044	0.003286244	0.000456863	0.943988959	0.763056058	Bacteria.Proteobacteria.Betaproteobacteria.Burkholderiales.Alcaligenaceae	NEURL3
274019	ENSG00000163121	rs596069	0.006198754	0.001198849	0.600599557	0.611152137	0.887104952	-0.675551121	0.073818485	-0.046526285	0.313706388	0.199518025	0.140319361	0.091074025	0.015682121	0.001418159	0.829316396	0.994491973	Bacteria.Firmicutes.Clostridia.Clostridiales.Peptostreptococcaceae.Intestinibacter	NEURL3
274020	ENSG00000163121	rs596069	0.347484926	0.128141931	0.091499477	0.114512444	0.354621186	-0.366611191	0.224664648	-0.126333165	0.374774377	0.237932599	0.131191044	0.078988755	0.272572105	0.068111303	0.998302481	0.99762474	Bacteria.Proteobacteria.Gammaproteobacteria.Enterobacteriales.Enterobacteriaceae.Escherichia.Shigella	NEURL3
274021	ENSG00000163121	rs596069	0.004567323	0.001955597	0.159993861	0.169889751	1.320997598	-0.965850565	0.253330097	-0.166343992	0.449873405	0.299411921	0.178262698	0.119868539	0.04135787	0.007150503	0.99946547	0.972078348	Bacteria.Firmicutes.Erysipelotrichia.Erysipelotrichales.Erysipelotrichaceae..Clostridium..innocuum.group	NEURL3
274022	ENSG00000163121	rs596069	0.008340791	0.001527662	0.561503522	0.696585824	0.76163116	-0.60315328	0.090307845	-0.042507885	0.28003428	0.182376454	0.154752575	0.108538134	0.011862611	0.001141948	0.953370511	0.962141134	Bacteria.Firmicutes.Clostridia.Clostridiales.Ruminococcaceae.Ruminiclostridium.5	NEURL3
274023	ENSG00000163121	rs596069	0.002730071	0.000503061	0.418385424	0.345929689	0.868634411	-0.67114162	-0.100062096	0.072641113	0.278951661	0.183381306	0.122876845	0.076520459	0.006427723	0.000514809	0.934169653	0.990835033	Bacteria.Bacteroidetes.Bacteroidia.Bacteroidales.Porphyromonadaceae.Parabacteroides	NEURL3
274024	ENSG00000163121	rs596069	0.003931363	0.001030315	0.193736822	0.286736973	1.211445965	-0.850142964	0.269222095	-0.147821215	0.40533235	0.247524039	0.205046695	0.137637099	0.020403722	0.002565365	0.881827373	0.989731238	Bacteria.Actinobacteria.Coriobacteriia.Coriobacteriales.Coriobacteriaceae	NEURL3
274025	ENSG00000163121	rs596069	0.029606316	0.009563658	0.399454795	0.674491032	0.693411177	-0.602524273	0.147463305	-0.053089383	0.311847786	0.225743717	0.173877562	0.125843044	0.080194981	0.011996825	0.925664213	0.978088518	Bacteria.Actinobacteria	NEURL3
274026	ENSG00000163121	rs596069	0.015346973	0.003448831	0.915473317	0.626657172	0.845095861	-0.719969415	0.015447453	-0.048715345	0.339557201	0.237294476	0.144985539	0.099678644	0.063665013	0.008785443	0.944736363	0.911650628	Bacteria.Firmicutes.Clostridia.Clostridiales.Lachnospiraceae..Eubacterium..xylanophilum.group	NEURL3
274027	ENSG00000163121	rs596069	0.00398361	0.000521951	0.951585194	0.713278518	0.804888057	-0.651832262	-0.009325341	-0.039648969	0.269718215	0.178661235	0.153006093	0.107437868	0.010294895	0.000488463	0.875513346	0.997649073	Bacteria.Firmicutes.Clostridia.Clostridiales.Ruminococcaceaencultured	NEURL3
274028	ENSG00000163121	rs596069	0.007713483	0.002488946	0.331348812	0.300234856	1.087077382	-0.834268812	0.164170896	-0.123460181	0.395517086	0.26525337	0.167760151	0.118242225	0.041727123	0.007093554	0.988161388	0.950695192	Bacteria.Firmicutes.Bacilli.Lactobacillales.Carnobacteriaceae	NEURL3
274029	ENSG00000163121	rs596069	0.002702478	0.000558409	0.258411767	0.220467781	1.027736842	-0.777371213	-0.158053381	0.108417773	0.329681048	0.214298631	0.138644844	0.087645215	0.008554093	0.001001653	0.833301427	0.994448463	Bacteria.Bacteroidetes.Bacteroidia.Bacteroidales.Porphyromonadaceae	NEURL3
274030	ENSG00000163121	rs596069	0.0173302	0.005211224	0.792744761	0.803010477	0.866178916	-0.664939156	0.043378663	-0.027063865	0.354823627	0.230097971	0.164428591	0.10805709	0.061044532	0.009160402	0.99846362	0.994553009	Bacteria.Firmicutes.Clostridia.Clostridiales.Ruminococcaceae.Ruminiclostridium.9	NEURL3
274031	ENSG00000163121	rs596069	0.009817497	0.002983287	0.390538684	0.335035704	1.052507411	-0.818732839	0.143603209	-0.114499409	0.395786089	0.265497591	0.166144494	0.117904872	0.047295314	0.008516581	0.963485106	0.971945944	Bacteria.Firmicutes.Bacilli.Lactobacillales.Carnobacteriaceae.Granulicatella	NEURL3
274032	ENSG00000163121	rs596069	0.00791146	0.007697445	0.025266713	0.034475233	4.627837363	-2.78600766	-0.675080576	0.382636187	1.689479398	1.013366918	0.294881473	0.177213335	0.704229831	0.313167352	0.996576058	0.648146702	Bacteria.Firmicutes.Clostridia.Clostridiales	NEURL3
274033	ENSG00000163121	rs596069	0.020914205	0.011272046	0.764259492	0.942830666	0.897411738	-0.629959093	0.043089274	0.006656903	0.379256984	0.241611469	0.14309034	0.092474823	0.061667878	0.014958943	0.934234687	0.93340069	Bacteria.Firmicutes.Clostridia.Clostridiales.Lachnospiraceae.Lachnospiraceae.UCG.010	NEURL3
274034	ENSG00000163121	rs596069	0.003384046	0.000794213	0.477390441	0.429428054	0.830241989	-0.634456854	0.108669856	-0.08071743	0.273051838	0.180382065	0.152075811	0.101523586	0.008096271	0.000807787	0.997048205	0.999513539	Bacteria.Firmicutes.Clostridia.Clostridiales.Lachnospiraceae.Dorea	NEURL3
274035	ENSG00000163121	rs596069	0.00546004	0.00077659	0.63655051	0.360766932	0.884394449	-0.737018387	0.055508781	-0.075977746	0.307805042	0.209120398	0.116928429	0.08255747	0.019874955	0.001688596	0.999305535	0.989974535	Bacteria.Proteobacteria.Gammaproteobacteria.Pseudomonadales.Pseudomonadaceae.Pseudomonas	NEURL3
274036	ENSG00000163121	rs596069	0.017505884	0.004401563	0.646881795	0.564605195	0.91952443	-0.719359393	-0.079180677	0.068665257	0.377291716	0.243904603	0.172055282	0.118606622	0.046569095	0.004865243	0.999513786	0.966818112	Bacteria.Firmicutes.Erysipelotrichia.Erysipelotrichales.Erysipelotrichaceae	NEURL3
274037	ENSG00000163121	rs596069	0.004459909	0.001476422	0.217102872	0.204322129	1.167759263	-0.88620077	0.198286361	-0.144217354	0.396558919	0.267061815	0.159115101	0.112492628	0.029510546	0.005986974	0.998201428	0.99782309	Bacteria.Firmicutes.Bacilli.Bacillales.Staphylococcaceae.Staphylococcus	NEURL3
274038	ENSG00000163121	rs596069	0.001611172	0.00032895	0.109628032	0.07358361	1.05511633	-0.756208939	-0.246973036	0.170041158	0.32072805	0.199543388	0.152289381	0.093525657	0.005058432	0.000394035	0.863250727	0.93873292	Bacteria.Proteobacteria.Deltaproteobacteria	NEURL3
274039	ENSG00000163121	rs596069	0.000891381	0.000139107	0.048840132	0.193541539	0.925569986	-0.704822543	0.23101761	-0.098221724	0.26591068	0.174208795	0.115101553	0.07477507	0.002809325	0.000172992	0.621581072	0.833189375	Bacteria.Proteobacteria.Gammaproteobacteria.Pasteurellales.Pasteurellaceae	NEURL3
274040	ENSG00000163121	rs596069	0.694701668	0.976077914	0.254567917	0.334563786	-0.445669007	-0.020151029	0.326401796	-0.159095931	1.130555735	0.669463147	0.283993095	0.163666773	0.800930352	0.77550584	0.865787335	0.99665811	Bacteria.Proteobacteria	NEURL3
274041	ENSG00000163121	rs596069	0.001246877	0.000296591	0.147555734	0.487028294	0.968055188	-0.716131513	0.19006393	-0.065483466	0.28698173	0.187420339	0.129699747	0.093686004	0.004137123	0.000336156	0.519224099	0.954602214	Bacteria.Actinobacteria.Actinobacteria.Bifidobacteriales.Bifidobacteriaceae	NEURL3
274042	ENSG00000163121	rs596069	0.00124761	0.000297013	0.147566934	0.487022609	0.968047065	-0.716108725	0.190074607	-0.065493631	0.286995479	0.187435386	0.129710679	0.09369932	0.004148829	0.000336574	0.519385625	0.95406857	Bacteria.Actinobacteria.Actinobacteria.Bifidobacteriales.Bifidobacteriaceae.Bifidobacterium	NEURL3
274043	ENSG00000163121	rs596069	0.000567123	0.000127243	0.033812241	0.023158699	1.127509428	-0.792673696	-0.320110181	0.210912851	0.311233856	0.194669315	0.147688965	0.090716407	0.002057202	0.000178869	0.972085394	0.914996601	Bacteria.Proteobacteria.Deltaproteobacteria.Desulfovibrionales.Desulfovibrionaceae	NEURL3
274044	ENSG00000163121	rs596069	0.007888495	0.001713834	0.514296805	0.63983234	0.968488861	-0.698003487	0.094635852	-0.04007844	0.353427561	0.213492578	0.144328097	0.085254901	0.028425338	0.003187898	0.937318069	0.997412515	Bacteria.Proteobacteria.Gammaproteobacteria.Enterobacteriales.Enterobacteriaceae.Citrobacter	NEURL3
274045	ENSG00000163121	rs596069	0.000183745	4.23E-05	0.005424987	0.006020974	1.101517293	-0.786369424	-0.383176633	0.240539576	0.277882422	0.179226471	0.133254625	0.08474858	0.000868303	6.66E-05	0.998880039	0.684300676	Bacteria.Proteobacteria.Deltaproteobacteria.Desulfovibrionales.Desulfovibrionaceae.Bilophila	NEURL3
274046	ENSG00000163121	rs596069	0.006877971	0.002267448	0.95536119	0.99141224	0.802752268	-0.629292754	-0.007565402	0.001058742	0.287697047	0.198109424	0.134642618	0.097993343	0.01830349	0.001675479	0.999417824	0.998577711	Bacteria.Firmicutes.Clostridia.Clostridiales.Christensenellaceae.Christensenellaceae.R.7.group	NEURL3
274047	ENSG00000163121	rs596069	0.008892801	0.004730626	0.532663338	0.619502517	0.94594168	-0.700151373	0.119901281	-0.064329531	0.35085586	0.239448456	0.191155735	0.128940472	0.048589974	0.011876692	0.915779359	0.996239777	Bacteria.Firmicutes.Clostridia.Clostridiales.Family.XIII.Family.XIII.AD3011.group	NEURL3
274048	ENSG00000163121	rs596069	0.626829669	0.308640242	0.360359598	0.408507972	0.298477441	-0.366606508	0.207924906	-0.110658859	0.611034231	0.357318449	0.225738591	0.133031604	0.686725427	0.315951539	0.996108676	0.996217099	Bacteria.Firmicutes.Clostridia.Clostridiales.Lachnospiraceae..Ruminococcus..gnavus.group	NEURL3
274049	ENSG00000163121	rs596069	0.016509034	0.013783089	0.095667442	0.110405428	2.377229026	-1.607472651	-0.305458817	0.188534425	0.966250331	0.635241798	0.180700888	0.116514182	0.62068941	0.221177578	0.998947111	0.981145089	Bacteria.Bacteroidetes	NEURL3
274050	ENSG00000163121	rs596069	0.016902487	0.016171937	0.710182894	0.834714125	0.872225091	-0.595183784	0.056976472	0.022245956	0.355864642	0.241125734	0.152663064	0.10619303	0.050362596	0.014643691	0.959636112	0.997063646	Bacteria.Firmicutes.Clostridia.Clostridiales.Ruminococcaceae.Ruminococcaceae.UCG.003	NEURL3
274051	ENSG00000163121	rs596069	0.004147232	0.000977008	0.938725234	0.726158785	0.817346719	-0.621571108	0.008018444	0.02379089	0.275186302	0.180084033	0.103912115	0.067638999	0.010047194	0.000854807	0.861770589	0.8806471	Bacteria.Fusobacteria.Fusobacteriia.Fusobacteriales.Fusobacteriaceae.Fusobacterium	NEURL3
274052	ENSG00000163121	rs596069	0.000859218	0.000362211	0.07599913	0.120360851	1.208140391	-0.847925965	-0.264279228	0.148141915	0.345932867	0.225484542	0.14660095	0.094141785	0.00925362	0.001252069	0.951394017	0.826046697	Bacteria.Proteobacteria.Betaproteobacteria	NEURL3
274053	ENSG00000163121	rs596069	0.003125708	0.000408176	0.490487733	0.260006595	0.903581207	-0.725016123	-0.101176493	0.107883667	0.294533359	0.194685997	0.145912273	0.094956307	0.009119369	0.000587739	0.890732322	0.831268652	Bacteria.Firmicutes.Clostridia.Clostridiales.Lachnospiraceaencultured	NEURL3
274054	ENSG00000163121	rs596069	0.011300202	0.003719846	0.482470702	0.609242933	1.009617416	-0.713464935	0.101262574	-0.045168406	0.387364073	0.237192629	0.143364949	0.087943749	0.06907571	0.012482349	0.996423631	0.971636825	Bacteria.Bacteroidetes.Bacteroidia.Bacteroidales.Prevotellaceae.Prevotella.7	NEURL3
274055	ENSG00000163121	rs596069	0.000425941	0.000101904	0.038137941	0.051436315	1.259618051	-0.88321713	0.290938561	-0.167102016	0.339429188	0.213521731	0.13750688	0.084231899	0.003688884	0.000327119	0.99830237	0.993631935	Bacteria.Firmicutes.Clostridia.Clostridiales.Clostridiaceae.1.Clostridium.sensu.stricto.1	NEURL3
274056	ENSG00000163121	rs596069	0.012095681	0.01559506	0.049583748	0.098026952	3.406789828	-1.879177721	-0.522124758	0.25251813	1.320181749	0.756951079	0.261021576	0.150464772	0.444119581	0.221548182	0.872649233	0.692420428	Bacteria.Firmicutes.Clostridia.Clostridiales.Lachnospiraceae	NEURL3
274057	ENSG00000163121	rs596069	0.005484929	0.000535115	0.928274024	0.418007426	0.82911497	-0.703217493	0.010847034	-0.067477983	0.288728323	0.193153468	0.120041103	0.082795759	0.01528761	0.000857388	0.999550314	0.996901429	Bacteria.Proteobacteria.Gammaproteobacteria.Pseudomonadales	NEURL3
274058	ENSG00000163121	rs596069	0.005181841	0.002285586	0.585415577	0.981867424	0.912422403	-0.647070792	0.073270944	-0.002035625	0.315518963	0.203877517	0.133661423	0.089226756	0.015897462	0.002987688	0.998970432	0.998994847	Bacteria.Firmicutes.Erysipelotrichia.Erysipelotrichales.Erysipelotrichaceae.Erysipelatoclostridium	NEURL3
274059	ENSG00000163121	rs596069	0.01836708	0.004582859	0.579705729	0.611279711	0.968641451	-0.721694647	0.143721561	-0.089841896	0.400570807	0.245877224	0.258228744	0.175926315	0.04787859	0.007295139	0.886985229	0.994989321	Bacteria.Actinobacteria.Coriobacteriia.Coriobacteriales	NEURL3
274060	ENSG00000163121	rs596069	0.004793205	0.002639768	0.59176382	0.994011883	0.867320946	-0.616591015	-0.068652847	-0.000627456	0.297090258	0.197289249	0.12739261	0.083288241	0.016166524	0.002902479	0.935773729	0.94647608	Bacteria.Firmicutes.Clostridia.Clostridiales.Lachnospiraceae.Roseburia	NEURL3
274061	ENSG00000163121	rs596069	0.038026363	0.012241592	0.848669021	0.914091163	0.773689267	-0.663607279	-0.029598165	-0.011479203	0.365451553	0.257613948	0.154505021	0.106000516	0.112407046	0.026070476	0.966546108	0.981631726	Bacteria.Firmicutes.Clostridia.Clostridiales.Ruminococcaceae.Ruminiclostridium.6	NEURL3
274062	ENSG00000163121	rs596069	0.009592235	0.001807164	0.953387931	0.935945303	0.800176166	-0.62390502	-0.008621705	0.0076328	0.299921658	0.191854916	0.146938959	0.094612812	0.019277605	0.001309386	0.79026031	0.911650148	Bacteria.Firmicutes.Clostridia.Clostridiales.Peptostreptococcaceae	NEURL3
274063	ENSG00000163121	rs596069	0.000955044	0.00044694	0.090814805	0.151340976	1.143777425	-0.810854018	-0.242742264	0.13380842	0.330685108	0.219373238	0.141441128	0.092177906	0.007828373	0.001443953	0.938500455	0.774163784	Bacteria.Proteobacteria.Betaproteobacteria.Burkholderiales	NEURL3
274064	ENSG00000163121	rs596069	0.013842025	0.001474152	0.389645361	0.224087779	1.015480415	-0.793885926	0.121069307	-0.106435403	0.401559242	0.239205989	0.139808226	0.086726663	0.062031188	0.004466422	0.999814869	0.914519823	Bacteria.Actinobacteria.Actinobacteria.Corynebacteriales.Corynebacteriaceae	NEURL3
274065	ENSG00000163121	rs596069	0.297613535	0.097342912	0.177122371	0.272030154	0.417204874	-0.429285975	0.184206569	-0.089418643	0.397392555	0.2552609	0.135023857	0.080727686	0.294295586	0.060786278	0.933185769	0.965530807	Bacteria.Proteobacteria.Gammaproteobacteria.Enterobacteriales.Enterobacteriaceae	NEURL3
274066	ENSG00000163125	rs12042229	0.889608193	0.474228886	0.663659876	0.212696787	0.033108503	0.184418291	-0.035239855	0.107602261	0.237614638	0.256230621	0.08067162	0.085510264	0.550840117	0.263960035	0.999586829	0.996426659	Bacteria.Firmicutes.Negativicutes.Selenomonadales.Veillonellaceae.Megasphaera	RPRD2
274067	ENSG00000163125	rs12042229	0.250690541	0.579126545	0.371571733	0.967578013	0.19889932	-0.094526268	0.057628885	0.002283315	0.171634141	0.16957834	0.06405625	0.055962749	0.139204809	0.138441445	0.99894297	0.998882343	Bacteria.Verrucomicrobia.Verrucomicrobiae.Verrucomicrobiales.Verrucomicrobiaceae.Akkermansia	RPRD2
274068	ENSG00000163125	rs12042229	0.023845818	0.133057214	0.003220151	0.014788339	0.399533682	-0.255370926	-0.293445536	0.224910919	0.172730492	0.167905809	0.095971029	0.089847778	0.036439349	0.040997663	0.354639427	0.955303348	Bacteria.Firmicutes.Bacilli.Lactobacillales.Streptococcaceae	RPRD2
274069	ENSG00000163125	rs12042229	0.288577488	0.679716912	0.293294553	0.630700074	0.17554043	-0.078079686	-0.096374975	0.045716753	0.164077271	0.188286472	0.090974155	0.094653323	0.206253853	0.197253501	0.60993546	0.938195992	Bacteria.Actinobacteria.Actinobacteria	RPRD2
274070	ENSG00000163125	rs12042229	0.194101074	0.700881686	0.375508148	0.718773898	0.311155727	-0.081119453	0.096850112	0.042199698	0.23718069	0.21026009	0.10854767	0.116688758	0.268492335	0.27829636	0.999274386	0.998480911	Bacteria.Firmicutes.Clostridia.Clostridiales.Ruminococcaceae.Ruminococcaceae.UCG.013	RPRD2
274071	ENSG00000163125	rs12042229	0.026167503	0.104703571	0.014286345	0.05925629	0.457609457	-0.317005894	-0.22949616	0.193619148	0.201156126	0.192696745	0.091191733	0.100873899	0.062109258	0.061883025	0.427808312	0.982679299	Bacteria.Firmicutes.Bacilli	RPRD2
274072	ENSG00000163125	rs12042229	0.31008828	0.460057499	0.47131129	0.438906164	0.185317439	-0.147305449	-0.048725797	0.068763578	0.181168074	0.198230717	0.067253137	0.088299154	0.210297194	0.160881826	0.999507593	0.935584968	Bacteria.Firmicutes.Clostridia.Clostridiales.Lachnospiraceae.Lachnoclostridium	RPRD2
274073	ENSG00000163125	rs12042229	0.991289661	0.960762082	0.531452378	0.728525997	0.00268182	0.010602779	-0.051451309	0.023663139	0.244726428	0.214698815	0.081785039	0.067887468	0.43764408	0.298950575	0.998735039	0.999709092	Bacteria.Bacteroidetes.Bacteroidia.Bacteroidales.Prevotellaceae.Prevotella.9	RPRD2
274074	ENSG00000163125	rs12042229	0.708952906	0.650119279	0.005100304	0.018852054	-0.060237084	0.075399858	0.195604281	-0.164221981	0.160684367	0.165468433	0.067509422	0.068204396	0.313160374	0.16393841	0.997466038	0.960960829	Bacteria.Bacteroidetes.Bacteroidia.Bacteroidales.Rikenellaceae	RPRD2
274075	ENSG00000163125	rs12042229	0.391377043	0.742913078	0.197364582	0.725343883	-0.319287067	0.119530343	0.122211918	-0.036935056	0.370063269	0.362897258	0.093848301	0.104683749	0.61945959	0.541437506	0.747682959	0.90722469	Bacteria.Firmicutes.Clostridia.Clostridiales.Lachnospiraceae..Eubacterium..rectale.group	RPRD2
274076	ENSG00000163125	rs12042229	0.412148725	0.55273946	0.772231725	0.367448525	0.132432694	-0.101821003	0.021130041	-0.06798019	0.16045726	0.170636057	0.072699708	0.074909999	0.228559842	0.125606188	0.833402251	0.89646546	Bacteria.Firmicutes.Clostridia.Clostridiales.Lachnospiraceae.Lachnospira	RPRD2
274077	ENSG00000163125	rs12042229	0.521756453	0.826996219	0.908716458	0.561114946	0.138597381	-0.044037849	0.011287081	0.055861163	0.215187004	0.200696605	0.098064484	0.09562914	0.288793034	0.16645996	0.968656053	0.919116147	Bacteria.Firmicutes.Clostridia.Clostridiales.Lachnospiraceae..Eubacterium..eligens.group	RPRD2
274078	ENSG00000163125	rs12042229	0.459904295	0.642112522	0.799186471	0.787538355	0.154152624	-0.092577911	-0.023636548	0.029467935	0.207373932	0.198284135	0.092536832	0.108895992	0.279410763	0.16236081	0.999513786	0.974686324	Bacteria.Firmicutes.Erysipelotrichia.Erysipelotrichales.Erysipelotrichaceae	RPRD2
274079	ENSG00000163125	rs12042229	0.383721571	0.643677355	0.792127861	0.753366949	0.140752813	-0.077804726	-0.019763774	-0.023016354	0.160511779	0.167430828	0.074687749	0.072948758	0.18303079	0.134907488	0.934352066	0.953661219	Bacteria.Proteobacteria.Deltaproteobacteria	RPRD2
274080	ENSG00000163125	rs12042229	0.444844234	0.456035909	0.118890053	0.215114322	-0.194069049	0.17904559	-0.147498694	0.115505876	0.252481107	0.23878914	0.093354154	0.092282662	0.477879255	0.246057585	0.999028109	0.997798285	Bacteria.Actinobacteria.Actinobacteria.Micrococcales.Micrococcaceae	RPRD2
274081	ENSG00000163125	rs12042229	0.1919109	0.420523598	0.264152265	0.500433356	0.264335759	-0.148012605	0.09809693	-0.065697766	0.200490101	0.182602209	0.087103074	0.096965531	0.177908699	0.140208161	0.911591624	0.885202378	Bacteria.Firmicutes.Clostridia.Clostridiales.Ruminococcaceae.Ruminococcaceae.UCG.005	RPRD2
274082	ENSG00000163125	rs12042229	0.812677206	0.680972373	0.735416581	0.63908882	-0.296742905	0.500715745	0.068516206	-0.095597301	1.247217684	1.212495758	0.201898729	0.202902994	0.999415694	0.877232688	0.990344402	0.961492695	Bacteria.Firmicutes	RPRD2
274083	ENSG00000163125	rs12042229	0.663558549	0.97700572	0.348909847	0.498994742	0.071783859	-0.005717356	0.060519771	-0.053850786	0.164275911	0.197610019	0.064149737	0.079213063	0.285856058	0.279710085	0.857636173	0.996677764	Bacteria.Bacteroidetes.Bacteroidia.Bacteroidales.Porphyromonadaceae	RPRD2
274084	ENSG00000163125	rs12042229	0.309985171	0.502553228	0.505214683	0.812599309	0.164568873	-0.119324426	0.044379505	0.017660629	0.160849529	0.176992685	0.066241094	0.074196604	0.143563447	0.099328824	0.996546716	0.99835739	Bacteria.Firmicutes.Clostridia.Clostridiales.Ruminococcaceae.Ruminococcaceae.UCG.002	RPRD2
274085	ENSG00000163125	rs12042229	0.235026941	0.492789354	0.008422225	0.212127976	-0.241701877	0.149375711	0.203214592	-0.102448837	0.201678454	0.216574933	0.074815869	0.081312477	0.21737815	0.167620124	0.67630129	0.969189617	Bacteria.Firmicutes.Clostridia.Clostridiales.Ruminococcaceae.Subdoligranulum	RPRD2
274086	ENSG00000163125	rs12042229	0.216090165	0.410262601	0.262263948	0.341917055	0.228311149	-0.152233399	0.125131379	-0.134392586	0.182800488	0.183702047	0.110664934	0.140389341	0.174980503	0.13175978	0.753913793	0.778191078	Bacteria.Firmicutes.Clostridia.Clostridiales.Ruminococcaceae.Butyricicoccus	RPRD2
274087	ENSG00000163125	rs12042229	0.705752858	0.857252994	0.377299369	0.704827246	-0.117294849	0.051648856	-0.092337351	0.038238335	0.309317699	0.286021311	0.103881326	0.100506071	0.485885065	0.47755275	0.610401787	0.864441098	Bacteria.Firmicutes.Erysipelotrichia.Erysipelotrichales.Erysipelotrichaceae.Holdemanella	RPRD2
274088	ENSG00000163125	rs12042229	0.682406675	0.609847366	0.486134683	0.523881366	-0.198359182	0.283201894	0.06084942	-0.067512294	0.482630088	0.552333953	0.086877172	0.10535879	0.845408081	0.665072392	0.99911693	0.98634337	Bacteria.Bacteroidetes.Bacteroidia.Bacteroidales.Bacteroidaceae.Bacteroides	RPRD2
274089	ENSG00000163125	rs12042229	0.328161368	0.872465641	0.548802955	0.562050463	0.276688113	0.045798674	0.078311234	0.084979714	0.280866568	0.284194776	0.129943576	0.14582648	0.441070658	0.439548704	0.941212496	0.981962125	Bacteria.Firmicutes.Clostridia.Clostridiales.Ruminococcaceae.Anaerotruncus	RPRD2
274090	ENSG00000163125	rs12042229	0.444344881	0.759657828	0.500642654	0.631043414	0.12052108	-0.053252753	0.041664655	-0.033215095	0.156623631	0.173348397	0.061524414	0.068838797	0.178641306	0.148613578	0.934169653	0.990835033	Bacteria.Bacteroidetes.Bacteroidia.Bacteroidales.Porphyromonadaceae.Parabacteroides	RPRD2
274091	ENSG00000163125	rs12042229	0.993299981	0.944459385	0.098161656	0.397887607	0.001423683	0.013297106	-0.142120705	0.096831191	0.168899043	0.190143857	0.08471833	0.113795181	0.378789716	0.23992066	0.998173674	0.991886968	Bacteria.Firmicutes.Bacilli.Bacillales	RPRD2
274092	ENSG00000163125	rs12042229	0.976907898	0.422722978	0.47925595	0.157228206	-0.006784445	0.201155283	-0.076422034	0.180782108	0.233498379	0.249348279	0.107403422	0.126357419	0.549463602	0.20824742	0.998330087	0.999834196	Bacteria.Actinobacteria.Coriobacteriia.Coriobacteriales.Coriobacteriaceae.Collinsella	RPRD2
274093	ENSG00000163125	rs12042229	0.344514606	0.614007569	0.569665752	0.742098802	0.165581355	-0.088602398	0.044459882	-0.030804466	0.173909716	0.174838694	0.077807961	0.093216794	0.194577934	0.110606173	0.999989953	0.995366106	Bacteria.Firmicutes.Clostridia.Clostridiales.Christensenellaceae	RPRD2
274094	ENSG00000163125	rs12042229	0.510279639	0.940500392	0.663615649	0.208502189	0.103674897	-0.01258043	-0.037249589	0.107497405	0.156609909	0.167905188	0.085260372	0.084635765	0.227617888	0.185581785	0.794504443	0.942815443	Bacteria.Actinobacteria.Actinobacteria.Bifidobacteriales.Bifidobacteriaceae	RPRD2
274095	ENSG00000163125	rs12042229	0.516731088	0.798729631	0.800638932	0.741443989	0.10739504	-0.044584979	0.017684075	-0.025745931	0.164742204	0.174144653	0.0697486	0.07770449	0.197215328	0.194928363	0.996033175	0.965943535	Bacteria.Firmicutes.Clostridia.Clostridiales.Lachnospiraceae.Lachnospiraceae.NK4A136.group	RPRD2
274096	ENSG00000163125	rs12042229	0.694000796	0.823811035	0.330705897	0.878316588	-0.106626129	-0.058874286	-0.097244994	-0.016524287	0.269831849	0.263380551	0.09923807	0.107511166	0.616292051	0.39649844	0.996483139	0.894831116	Bacteria.Bacteroidetes.Bacteroidia.Bacteroidales.Porphyromonadaceae.Butyricimonas	RPRD2
274097	ENSG00000163125	rs12042229	0.569610008	0.431106008	0.431622157	0.369161806	-0.348940835	0.549662039	0.083905764	-0.112027759	0.610582903	0.693878338	0.106039647	0.123892872	0.90140863	0.6147517	0.998912436	0.981117471	Bacteria.Bacteroidetes.Bacteroidia.Bacteroidales	RPRD2
274098	ENSG00000163125	rs12042229	0.577570671	0.95359503	0.023104974	0.353887328	0.084392148	-0.009445378	0.199191476	-0.086533014	0.150777839	0.161695987	0.085640064	0.092682421	0.242643551	0.1604242	0.843847032	0.950896911	Bacteria.Firmicutes.Clostridia.Clostridiales.Ruminococcaceae.Flavonifractor	RPRD2
274099	ENSG00000163125	rs12042229	0.598122257	0.751357085	0.134196781	0.940047767	-0.120672092	-0.1038381	-0.12599171	0.008159935	0.227827677	0.326355698	0.083086771	0.108083096	0.569411471	0.436169938	0.999437234	0.999779617	Bacteria.Proteobacteria.Betaproteobacteria.Neisseriales.Neisseriaceae	RPRD2
274100	ENSG00000163125	rs12042229	0.61719937	0.438768667	0.982705269	0.471564331	0.116135863	-0.180737645	-0.00199249	-0.063531596	0.231254927	0.232014779	0.091567742	0.087738906	0.488070461	0.231068831	0.999469974	0.986131077	Bacteria.Bacteroidetes.Bacteroidia.Bacteroidales.Porphyromonadaceae.Barnesiella	RPRD2
274101	ENSG00000163125	rs12042229	0.626988885	0.792442522	0.996079303	0.9453131	0.12187408	-0.056429668	0.000433535	-0.005169556	0.24961253	0.213580043	0.087893026	0.075078696	0.406928472	0.317654842	0.973107537	0.927513842	Bacteria.Firmicutes.Negativicutes.Selenomonadales.Veillonellaceae	RPRD2
274102	ENSG00000163125	rs12042229	0.866558065	0.928429787	0.584974279	0.840124646	0.037857043	-0.026373597	-0.04971526	0.021908238	0.224420654	0.292506224	0.090584123	0.108172255	0.599182868	0.370822696	0.99946547	0.972078348	Bacteria.Firmicutes.Erysipelotrichia.Erysipelotrichales.Erysipelotrichaceae..Clostridium..innocuum.group	RPRD2
274103	ENSG00000163125	rs12042229	0.816099725	0.930812611	0.151575534	0.767602741	-0.047214465	-0.020542371	-0.11406518	0.026269888	0.202207578	0.235700694	0.078622965	0.088530607	0.399652543	0.277885168	0.917005931	0.997412515	Bacteria.Proteobacteria.Gammaproteobacteria.Enterobacteriales.Enterobacteriaceae.Citrobacter	RPRD2
274104	ENSG00000163125	rs12042229	0.89573803	0.751240807	0.373068992	0.412283174	-0.030267625	0.073401054	-0.081452334	0.072661141	0.230079237	0.230582644	0.090822426	0.088062686	0.604076655	0.324949878	0.997152221	0.990360691	Bacteria.Firmicutes.Clostridia.Clostridiales.Family.XI	RPRD2
274105	ENSG00000163125	rs12042229	0.561763193	0.712584828	0.969352382	0.884135976	0.124610971	-0.074550603	-0.003709676	0.016197783	0.21367692	0.201501087	0.096188911	0.11072148	0.33499064	0.209638966	0.997041222	0.954085234	Bacteria.Firmicutes.Erysipelotrichia.Erysipelotrichales	RPRD2
274106	ENSG00000163125	rs12042229	0.460606195	0.571246313	0.75102678	0.657607198	0.17285772	-0.12904425	0.034446007	-0.058756321	0.23290263	0.226766996	0.108112681	0.131967126	0.35711184	0.206371904	0.999550585	0.97112811	Bacteria.Firmicutes.Clostridia.Clostridiales.Lachnospiraceae.Lachnospiraceae.ND3007.group	RPRD2
274107	ENSG00000163125	rs12042229	0.03210604	0.181620282	0.00620884	0.070660522	0.379858056	-0.226390844	-0.273251407	0.169578391	0.173495816	0.167693993	0.096649714	0.092295117	0.044997903	0.055757269	0.341825733	0.921307549	Bacteria.Firmicutes.Bacilli.Lactobacillales.Streptococcaceae.Streptococcus	RPRD2
274108	ENSG00000163125	rs12042229	0.041981066	0.586923107	0.059401093	0.721993004	1.159680724	-0.34300014	-0.245329397	0.054565082	0.559142092	0.628232769	0.127889302	0.15270688	0.426663728	0.676105725	0.75121437	0.99665811	Bacteria.Proteobacteria	RPRD2
274109	ENSG00000163125	rs12042229	0.135257446	0.209971124	0.176555953	0.154985696	0.325271277	-0.284273395	0.11363011	-0.126956538	0.215098417	0.224548305	0.083180711	0.088249271	0.206202078	0.144115107	0.781555061	0.818517016	Bacteria.Firmicutes.Clostridia.Clostridiales.Ruminococcaceae.Ruminococcaceae.UCG.014	RPRD2
274110	ENSG00000163125	rs12042229	0.400720552	0.644264266	0.934634681	0.607580294	0.134659527	-0.077544755	-0.006101667	-0.037572499	0.159209708	0.167167664	0.074113676	0.072815217	0.166813594	0.132476013	0.977926402	0.961745829	Bacteria.Proteobacteria.Deltaproteobacteria.Desulfovibrionales.Desulfovibrionaceae	RPRD2
274111	ENSG00000163125	rs12042229	0.774711667	0.974043749	0.338236695	0.457650872	0.049611842	-0.00592601	-0.07410757	0.055522787	0.172627028	0.1814417	0.076822504	0.074316795	0.315137746	0.229851999	0.999550314	0.996901429	Bacteria.Proteobacteria.Gammaproteobacteria.Pseudomonadales	RPRD2
274112	ENSG00000163125	rs12042229	0.677426597	0.912835825	0.069201252	0.405739185	-0.077713773	0.023130428	0.162860911	-0.084603348	0.185993098	0.210501061	0.088166433	0.101106558	0.427810964	0.347294895	0.998793879	0.998019463	Bacteria.Firmicutes.Clostridia.Clostridiales.Lachnospiraceae.Blautia	RPRD2
274113	ENSG00000163125	rs12042229	0.537213311	0.885307812	0.995521662	0.888540375	0.119091647	-0.035069794	0.000396287	-0.012484186	0.191998443	0.242189927	0.070337291	0.088733029	0.355598419	0.319026535	0.990377206	0.952221036	Bacteria.Proteobacteria.Betaproteobacteria.Burkholderiales	RPRD2
274114	ENSG00000163125	rs12042229	0.750942482	0.949522843	0.132802725	0.368378226	0.051249123	-0.010883572	0.119487796	-0.086924998	0.160794804	0.17126752	0.078510511	0.095973266	0.309083386	0.172033369	0.760739436	0.968856518	Bacteria.Firmicutes.Clostridia.Clostridiales.Lachnospiraceae..Eubacterium..hallii.group	RPRD2
274115	ENSG00000163125	rs12042229	0.022765119	0.101395297	0.00655767	0.019047956	0.431633052	-0.294005031	-0.27161107	0.236634451	0.185096069	0.176972141	0.096743765	0.098446985	0.044772956	0.040663758	0.299098784	0.910444892	Bacteria.Firmicutes.Bacilli.Lactobacillales	RPRD2
274116	ENSG00000163125	rs12042229	0.709332124	0.650529925	0.005088526	0.018829938	-0.060145463	0.075297962	0.19576948	-0.164300894	0.160659504	0.165453186	0.067547344	0.068223929	0.31330052	0.165674895	0.997528932	0.957821383	Bacteria.Bacteroidetes.Bacteroidia.Bacteroidales.Rikenellaceae.Alistipes	RPRD2
274117	ENSG00000163125	rs12042229	0.907527451	0.668287978	0.319498374	0.338637765	-0.024589224	0.103596549	-0.070007047	0.073241614	0.210876886	0.240683665	0.069793919	0.075988333	0.486998172	0.284209723	0.999614985	0.99936283	Bacteria.Firmicutes.Clostridia.Clostridiales.Lachnospiraceae.Tyzzerella.4	RPRD2
274118	ENSG00000163125	rs12042229	0.017492625	0.224808039	0.020868737	0.395801572	0.634301402	-0.308636627	-0.165900167	0.066961503	0.260229386	0.251881676	0.070085458	0.078343772	0.085620997	0.156887085	0.58481803	0.995251343	Bacteria.Proteobacteria.Gammaproteobacteria	RPRD2
274119	ENSG00000163125	rs12042229	0.51153792	0.932629726	0.874067808	0.503013937	0.16221383	0.02019911	0.016187198	0.07979972	0.245771128	0.238029136	0.101735653	0.11849427	0.428060623	0.324068689	0.998768023	0.985214694	Bacteria.Firmicutes.Clostridia.Clostridiales.Ruminococcaceae.Ruminococcaceae.NK4A214.group	RPRD2
274120	ENSG00000163125	rs12042229	0.20689474	0.479776364	0.015354647	0.341875504	0.194468065	-0.119076905	-0.141108139	0.077424173	0.152563192	0.167549608	0.056701303	0.08087192	0.109681595	0.098268741	0.497711342	0.871955278	Bacteria.Proteobacteria.Gammaproteobacteria.Pasteurellales.Pasteurellaceae	RPRD2
274121	ENSG00000163125	rs12042229	0.064693175	0.490774537	0.026364586	0.379906246	0.339802922	-0.148686046	0.178642391	-0.077162988	0.180864595	0.214570821	0.078634799	0.087288648	0.096623723	0.159031857	0.705704632	0.924960833	Bacteria.Firmicutes.Clostridia.Clostridiales.Ruminococcaceae.Ruminococcus.2	RPRD2
274122	ENSG00000163125	rs12042229	0.176779485	0.462742615	0.114929724	0.871202199	0.221629427	-0.122247756	0.133597102	-0.016326804	0.162324507	0.165503217	0.083628449	0.100310159	0.118922636	0.08868815	0.715992769	0.999116829	Bacteria.Firmicutes.Clostridia.Clostridiales.Ruminococcaceaencultured	RPRD2
274123	ENSG00000163125	rs12042229	0.248126542	0.434323174	0.379398058	0.471399375	0.236689461	-0.15795277	0.077444423	-0.074295901	0.203129641	0.200800819	0.087513088	0.10256639	0.219591972	0.165961236	0.824150901	0.991310329	Bacteria.Firmicutes.Clostridia.Clostridiales.Ruminococcaceae..Eubacterium..coprostanoligenes.group	RPRD2
274124	ENSG00000163125	rs12042229	0.500820761	0.764508376	0.639561287	0.79509164	0.107956775	-0.052797749	-0.02641515	0.01593469	0.159481692	0.175521213	0.056144779	0.061109301	0.239797515	0.16404037	0.76155651	0.878197235	Bacteria.Proteobacteria.Betaproteobacteria.Burkholderiales.Alcaligenaceae.Sutterella	RPRD2
274125	ENSG00000163125	rs12042229	0.551907884	0.879798347	0.22738384	0.227557556	0.093399158	-0.025330723	-0.093459748	0.121826075	0.156194306	0.166855901	0.076702676	0.100020788	0.232440676	0.188064943	0.999334555	0.984995763	Bacteria.Firmicutes.Erysipelotrichia.Erysipelotrichales.Erysipelotrichaceae.Erysipelotrichaceae.UCG.003	RPRD2
274126	ENSG00000163125	rs12042229	0.855331797	0.950560811	0.132717282	0.449474908	0.030279478	-0.011832993	0.100766694	-0.059907214	0.16543014	0.19012262	0.066194795	0.078740431	0.40091043	0.240437444	0.786165614	0.909721515	Bacteria.Firmicutes.Clostridia.Clostridiales.Lachnospiraceae.Roseburia	RPRD2
274127	ENSG00000163125	rs12042229	0.35386055	0.615102766	0.591869773	0.719653046	0.162628834	-0.088419605	0.041961845	-0.033342508	0.174176182	0.175019745	0.077886954	0.092499471	0.199367447	0.108691536	0.999417824	0.997023453	Bacteria.Firmicutes.Clostridia.Clostridiales.Christensenellaceae.Christensenellaceae.R.7.group	RPRD2
274128	ENSG00000163125	rs12042229	0.995073656	0.61794768	0.749049848	0.48258379	0.002352864	0.217720508	0.039430024	-0.102471973	0.379633296	0.434460012	0.122746355	0.1451148	0.864539579	0.537528324	0.99967607	0.999141757	Bacteria.Firmicutes.Negativicutes.Selenomonadales	RPRD2
274129	ENSG00000163125	rs12042229	0.165728863	0.474185419	0.245101911	0.518208088	0.316411816	-0.169861946	0.140429461	-0.084681455	0.22575524	0.23598275	0.119741271	0.130360308	0.238822968	0.223370812	0.835436221	0.98366327	Bacteria.Firmicutes.Clostridia.Clostridiales.Family.XIII.Family.XIII.AD3011.group	RPRD2
274130	ENSG00000163125	rs12042229	0.176790103	0.605412575	0.072106218	0.761866563	0.212097335	-0.084194167	0.135605283	0.027760342	0.155346933	0.162185903	0.074192103	0.09123077	0.122337183	0.114525447	0.512019977	0.896631776	Bacteria.Firmicutes.Clostridia.Clostridiales.Peptostreptococcaceae	RPRD2
274131	ENSG00000163125	rs12042229	0.335403922	0.365691471	0.295816681	0.778027433	0.150890016	-0.180272484	-0.060362978	-0.019680613	0.155497083	0.197917725	0.05728119	0.069531491	0.172224813	0.078608914	0.717189684	0.87724048	Bacteria.Fusobacteria.Fusobacteriia.Fusobacteriales	RPRD2
274132	ENSG00000163125	rs12042229	0.45362278	0.649989784	0.340625785	0.364501657	0.118014928	-0.076896664	0.056489227	-0.055695261	0.156550443	0.168686237	0.058851138	0.060994282	0.170575014	0.134959897	0.937508231	0.930431503	Bacteria.Firmicutes.Negativicutes.Selenomonadales.Veillonellaceae.Dialister	RPRD2
274133	ENSG00000163125	rs12042229	0.274226039	0.598696131	0.278252407	0.375789684	0.18373192	-0.092566204	-0.085917463	0.068071195	0.166642423	0.175039008	0.078588058	0.076338108	0.143428318	0.149166746	0.553064498	0.918678082	Bacteria.Firmicutes.Negativicutes.Selenomonadales.Veillonellaceae.Veillonella	RPRD2
274134	ENSG00000163125	rs12042229	0.170372272	0.540886653	0.243106345	0.558104597	0.316110997	-0.183755562	0.100146896	-0.061456504	0.228052761	0.298950393	0.085028859	0.104402253	0.27490145	0.305957125	0.676895464	0.873691958	Bacteria.Firmicutes.Erysipelotrichia.Erysipelotrichales.Erysipelotrichaceae.Faecalitalea	RPRD2
274135	ENSG00000163125	rs12042229	0.218750896	0.257089811	0.297240739	0.121567712	0.229694616	-0.219109588	0.074585212	-0.106432443	0.18498763	0.191665185	0.070988037	0.067860071	0.185666897	0.124510754	0.817898917	0.668847495	Bacteria.Firmicutes.Clostridia.Clostridiales.Lachnospiraceae.Tyzzerella	RPRD2
274136	ENSG00000163125	rs12042229	0.373459705	0.483972809	0.650486212	0.503483834	0.174813014	-0.147566457	0.038167467	-0.076551722	0.195083488	0.209642012	0.083854614	0.113796952	0.296637578	0.154498354	0.811648133	0.983468389	Bacteria.Bacteroidetes.Bacteroidia.Bacteroidales.Porphyromonadaceae.Odoribacter	RPRD2
274137	ENSG00000163125	rs12042229	0.628131973	0.535075384	0.087785109	0.189343078	-0.096050809	0.15633781	-0.149545912	0.134463608	0.197379144	0.25072409	0.086298413	0.101389762	0.386728044	0.260952398	0.963485106	0.971945944	Bacteria.Firmicutes.Bacilli.Lactobacillales.Carnobacteriaceae.Granulicatella	RPRD2
274138	ENSG00000163125	rs12042229	0.007797115	0.099435454	0.008099114	0.149440877	0.74815422	-0.447926066	0.307161189	-0.180433753	0.272596621	0.268040949	0.112488521	0.123710448	0.075327423	0.106159114	0.968970412	0.998920199	Bacteria.Firmicutes.Clostridia.Clostridiales.Lachnospiraceae..Eubacterium..ventriosum.group	RPRD2
274139	ENSG00000163125	rs12042229	0.401309141	0.636614626	0.746688148	0.871330923	0.132958468	-0.080363663	-0.023637078	-0.012078474	0.157396174	0.169317122	0.072872041	0.074283775	0.171617419	0.122639628	0.998880039	0.996653296	Bacteria.Proteobacteria.Deltaproteobacteria.Desulfovibrionales.Desulfovibrionaceae.Bilophila	RPRD2
274140	ENSG00000163125	rs12042229	0.789376674	0.95199199	0.900393427	0.924610883	0.086461306	-0.025594582	0.009242552	-0.009036724	0.322368101	0.423507506	0.073559756	0.095133806	0.788079593	0.591068514	0.999785669	0.99964301	Bacteria.Firmicutes.Clostridia.Clostridiales.Ruminococcaceae.Faecalibacterium	RPRD2
274141	ENSG00000163125	rs12042229	0.833256034	0.898277487	0.638585146	0.811322844	-0.109237614	0.074723871	0.049995797	-0.028779572	0.516826911	0.582275718	0.105955394	0.120076083	0.915682257	0.779671347	0.956359196	0.942918039	Bacteria.Firmicutes.Clostridia.Clostridiales.Ruminococcaceae	RPRD2
274142	ENSG00000163125	rs12042229	0.066705166	0.352510842	0.048509039	0.291305808	0.351064201	-0.187305202	0.232934485	-0.153557002	0.188292948	0.200039342	0.115881091	0.144350577	0.114875551	0.143421536	0.651985343	0.987554159	Bacteria.Firmicutes.Clostridia.Clostridiales.Family.XIII	RPRD2
274143	ENSG00000163125	rs12042229	0.999874316	0.996949802	0.300194028	0.643327791	-3.06E-05	-0.000789336	-0.072126561	0.037467695	0.193574818	0.205696802	0.069072301	0.080543052	0.512839478	0.333299775	0.855452553	0.928889195	Bacteria.Firmicutes.Clostridia.Clostridiales.Lachnospiraceae.Lachnospiraceae.UCG.010	RPRD2
274144	ENSG00000163125	rs12042229	0.395786324	0.383267765	0.633815175	0.272933589	0.164655413	-0.174296196	-0.037193562	0.112181396	0.192637666	0.198573355	0.077715599	0.10147079	0.267100655	0.127128337	0.99786128	0.999462671	Bacteria.Firmicutes.Clostridia.Clostridiales.Lachnospiraceae.Anaerostipes	RPRD2
274145	ENSG00000163125	rs12042229	0.569687061	0.431176666	0.431689813	0.369226759	-0.348867902	0.549572569	0.083891824	-0.112009706	0.610577472	0.693872297	0.10603768	0.123889818	0.902918225	0.615244924	0.998947111	0.981145089	Bacteria.Bacteroidetes	RPRD2
274146	ENSG00000163125	rs12042229	0.246212492	0.577357139	0.352411667	0.987006504	0.199729785	-0.094729722	0.059787549	0.000913437	0.170710621	0.169152143	0.063839031	0.055876372	0.13548867	0.140450329	0.998409995	0.998415558	Bacteria.Verrucomicrobia	RPRD2
274147	ENSG00000163125	rs12042229	0.506601977	0.806916506	0.903760089	0.886353877	0.113150354	-0.047576651	0.009401581	-0.013970929	0.169442358	0.193882392	0.077456768	0.097376792	0.225845023	0.186093768	0.925799373	0.923417145	Bacteria.Firmicutes.Clostridia.Clostridiales.Lachnospiraceaencultured	RPRD2
274148	ENSG00000163125	rs12042229	0.238170983	0.210790793	0.368179609	0.120295687	0.277482002	-0.274097886	0.087356664	-0.140769505	0.233108657	0.216904768	0.096409628	0.089440731	0.27892803	0.13411615	0.853057071	0.81535349	Bacteria.Firmicutes.Clostridia.Clostridiales.Lachnospiraceae..Eubacterium..xylanophilum.group	RPRD2
274149	ENSG00000163125	rs12042229	0.639552737	0.655298128	0.071524883	0.274900899	-0.090626449	0.091758698	-0.122347203	0.078590193	0.192619454	0.20461352	0.066798141	0.071381485	0.344839867	0.208591337	0.99830237	0.997282036	Bacteria.Firmicutes.Clostridia.Clostridiales.Clostridiaceae.1.Clostridium.sensu.stricto.1	RPRD2
274150	ENSG00000163125	rs12042229	0.522634301	0.81364643	0.98990721	0.902623823	0.119213494	-0.047803983	0.001167428	-0.012257132	0.185483637	0.201986486	0.091939478	0.099798504	0.274555633	0.218751456	0.997851323	0.983524273	Bacteria.Firmicutes.Clostridia.Clostridiales.Lachnospiraceae.Fusicatenibacter	RPRD2
274151	ENSG00000163125	rs12042229	0.091888383	0.34206315	0.126093293	0.560782824	0.371570957	-0.187708021	0.135511531	-0.053168714	0.217241595	0.196143535	0.087466645	0.090942587	0.143019876	0.142949549	0.974916192	0.973716764	Bacteria.Firmicutes.Clostridia.Clostridiales.Ruminococcaceae.Ruminococcus.1	RPRD2
274152	ENSG00000163125	rs12042229	0.212618884	0.472229236	0.014142282	0.345905719	0.19143117	-0.121805089	-0.141862535	0.070969018	0.152101904	0.168469819	0.056282278	0.074755328	0.108723565	0.099574762	0.499677886	0.919112448	Bacteria.Proteobacteria.Gammaproteobacteria.Pasteurellales.Pasteurellaceae.Haemophilus	RPRD2
274153	ENSG00000163125	rs12042229	0.345363159	0.635741885	0.466149103	0.353860441	0.156721338	-0.080316357	0.048892006	-0.056096946	0.164895822	0.168779674	0.06670051	0.060080057	0.153688409	0.165847057	0.99994518	0.999865593	Bacteria.Bacteroidetes.Bacteroidia.Bacteroidales.Prevotellaceae	RPRD2
274154	ENSG00000163125	rs12042229	0.203775857	0.736305428	0.193323175	0.718596279	0.215063559	-0.06001653	0.096991492	0.033983611	0.16754923	0.177472322	0.073801852	0.093907988	0.140642719	0.185424384	0.775498412	0.994491973	Bacteria.Firmicutes.Clostridia.Clostridiales.Peptostreptococcaceae.Intestinibacter	RPRD2
274155	ENSG00000163125	rs12042229	0.586969694	0.655933993	0.492306872	0.612991377	-0.495394052	0.413388475	0.105013064	-0.081425909	0.907467952	0.923642613	0.152084693	0.160216847	0.987348183	0.767487788	0.996576058	0.843266484	Bacteria.Firmicutes.Clostridia.Clostridiales	RPRD2
274156	ENSG00000163125	rs12042229	0.41305028	0.683376209	0.818076055	0.97581867	0.135560764	-0.069064052	0.014804698	-0.002079061	0.164566063	0.168585469	0.064106335	0.068330433	0.195212351	0.158241755	0.744663082	0.999909233	Bacteria.Firmicutes.Negativicutes.Selenomonadales.Acidaminococcaceae	RPRD2
274157	ENSG00000163125	rs12042229	0.814862585	0.964852142	0.266876058	0.737929826	-0.051905548	-0.012444543	0.101248477	-0.037007936	0.220785041	0.28133995	0.090420095	0.110139653	0.624094146	0.466834166	0.995261573	0.984587444	Bacteria.Firmicutes.Clostridia.Clostridiales.Lachnospiraceae.Lachnospiraceae.UCG.008	RPRD2
274158	ENSG00000163125	rs12042229	0.530953724	0.766331152	0.087891979	0.735971351	0.096930832	-0.049245021	0.159002156	-0.041388325	0.15389002	0.165027184	0.091786926	0.122226663	0.168605187	0.140703831	0.843646702	0.962141134	Bacteria.Firmicutes.Clostridia.Clostridiales.Ruminococcaceae.Ruminiclostridium.5	RPRD2
274159	ENSG00000163125	rs12042229	0.383270555	0.67069263	0.623103858	0.734089286	0.142244021	-0.073296004	0.030580432	-0.021785441	0.162057691	0.171611004	0.061931826	0.063862565	0.174127858	0.169273952	0.982671649	0.991974206	Bacteria.Proteobacteria.Betaproteobacteria.Burkholderiales.Alcaligenaceae.Parasutterella	RPRD2
274160	ENSG00000163125	rs12042229	0.762783795	0.746392247	0.087831416	0.321417828	-0.056134493	0.065184012	-0.110268444	0.069852525	0.185214766	0.200716357	0.063642074	0.069918733	0.369178088	0.246573371	0.995652601	0.993943049	Bacteria.Firmicutes.Clostridia.Clostridiales.Clostridiaceae.1	RPRD2
274161	ENSG00000163125	rs12042229	0.77129112	0.628383248	0.829058701	0.715003667	0.077769635	-0.132481726	-0.020580753	-0.035919925	0.266440569	0.272442206	0.094944191	0.097950149	0.596893891	0.344427148	0.984987993	0.978305683	Bacteria.Proteobacteria.Deltaproteobacteria.Desulfovibrionales.Desulfovibrionaceae.Desulfovibrio	RPRD2
274162	ENSG00000163125	rs12042229	0.61408118	0.486550774	0.081867768	0.171691944	-0.099915572	0.17757667	-0.1532155	0.149510128	0.19720397	0.25377639	0.086714146	0.10819938	0.387187291	0.230187186	0.988161388	0.950695192	Bacteria.Firmicutes.Bacilli.Lactobacillales.Carnobacteriaceae	RPRD2
274163	ENSG00000163125	rs12042229	0.391453124	0.493754397	0.655105733	0.448084475	0.174101453	-0.134129661	0.038891367	-0.070786152	0.201821394	0.194906362	0.086672396	0.092753435	0.304393618	0.171694687	0.956927075	0.948906881	Bacteria.Firmicutes.Clostridia.Clostridiales.Ruminococcaceae.Ruminococcaceae.UCG.003	RPRD2
274164	ENSG00000163125	rs12042229	0.347943593	0.632252041	0.629597298	0.963941636	0.164879066	-0.082565576	0.032007409	-0.003192797	0.174416149	0.171727105	0.066055461	0.070357279	0.202733198	0.159219892	0.813722887	0.99846464	Bacteria.Firmicutes.Negativicutes.Selenomonadales.Acidaminococcaceae.Phascolarctobacterium	RPRD2
274165	ENSG00000163125	rs12042229	0.621279553	0.894482448	0.505439612	0.851652647	-0.362916497	0.076013781	0.092457652	-0.021165737	0.731134786	0.570902205	0.138075978	0.112736683	0.884705096	0.739475122	0.876277026	0.868734096	Bacteria.Firmicutes.Clostridia.Clostridiales.Lachnospiraceae	RPRD2
274166	ENSG00000163125	rs12042229	0.559191514	0.58167082	0.988822824	0.251814225	0.117572845	0.127160056	-0.001360508	0.136882878	0.200286847	0.229664642	0.096749671	0.118402103	0.406902913	0.231170648	0.99866926	0.992258538	Bacteria.Firmicutes.Clostridia.Clostridiales.Ruminococcaceae.Ruminiclostridium.9	RPRD2
274167	ENSG00000163125	rs12042229	0.463994205	0.814699636	0.80806322	0.997750973	0.15197243	-0.059008436	-0.018312338	0.000258929	0.206324564	0.250772934	0.075080687	0.091512689	0.385723297	0.273356164	0.965703943	0.9449899	Bacteria.Proteobacteria.Betaproteobacteria	RPRD2
274168	ENSG00000163125	rs12042229	0.183344887	0.499078066	0.265807205	0.738510337	0.26292771	-0.12554875	-0.069637175	0.021897776	0.195537767	0.184714829	0.062049408	0.065320492	0.186940135	0.18455429	0.998302481	0.99762474	Bacteria.Proteobacteria.Gammaproteobacteria.Enterobacteriales.Enterobacteriaceae.Escherichia.Shigella	RPRD2
274169	ENSG00000163125	rs12042229	0.438347759	0.717340847	0.914009239	0.936663268	0.122223296	-0.062647312	-0.00893203	0.008543627	0.156754476	0.17231137	0.082400678	0.107106141	0.186320554	0.148605746	0.998170326	0.999513539	Bacteria.Firmicutes.Clostridia.Clostridiales.Lachnospiraceae.Dorea	RPRD2
274170	ENSG00000163125	rs12042229	0.289744195	0.993345185	0.465437857	0.567748959	0.207065633	0.001713149	0.085689203	0.072019925	0.194016664	0.204620464	0.116713759	0.125415057	0.249073642	0.329331211	0.923029739	0.989731238	Bacteria.Actinobacteria.Coriobacteriia.Coriobacteriales.Coriobacteriaceae	RPRD2
274171	ENSG00000163125	rs12042229	0.678972912	0.862688071	0.637152601	0.837264104	0.076987575	-0.039005232	-0.036053108	0.018638073	0.185196698	0.224646314	0.076081396	0.090385315	0.318731386	0.247819761	0.999305535	0.994727898	Bacteria.Proteobacteria.Gammaproteobacteria.Pseudomonadales.Pseudomonadaceae.Pseudomonas	RPRD2
274172	ENSG00000163125	rs12042229	0.283806496	0.468963155	0.092419256	0.31352736	-0.332116367	0.222446997	-0.180125982	0.108395703	0.307343467	0.305403521	0.105487633	0.106730432	0.47761277	0.343340641	0.998986731	0.998377846	Bacteria.Firmicutes.Clostridia.Clostridiales.Family.XI.Anaerococcus	RPRD2
274173	ENSG00000163125	rs12042229	0.51035637	0.94033641	0.662671807	0.20894963	0.103662887	-0.012616071	-0.037366384	0.107402313	0.156620274	0.167917207	0.085272329	0.084645073	0.228139759	0.18554177	0.795431773	0.942696634	Bacteria.Actinobacteria.Actinobacteria.Bifidobacteriales.Bifidobacteriaceae.Bifidobacterium	RPRD2
274174	ENSG00000163125	rs12042229	0.222523602	0.698659059	0.294956846	0.719907888	0.234714528	-0.087988077	-0.115247778	0.041658134	0.190599741	0.226293708	0.109167711	0.115678743	0.246906666	0.227297751	0.925664213	0.979665691	Bacteria.Actinobacteria	RPRD2
274175	ENSG00000163125	rs12042229	0.474511455	0.639593316	0.12335748	0.441744666	-0.175145858	0.102515127	-0.141954132	0.063810039	0.243503766	0.217914364	0.090950566	0.082451001	0.365798722	0.212701947	0.970727297	0.997803387	Bacteria.Actinobacteria.Actinobacteria.Micrococcales	RPRD2
274176	ENSG00000163125	rs12042229	0.540168575	0.740991337	0.836258101	0.967565983	0.108649102	-0.074401675	0.01310694	0.0033198	0.176446237	0.224146363	0.063165893	0.081336187	0.309304624	0.270765893	0.949153628	0.967185209	Bacteria.Proteobacteria.Betaproteobacteria.Burkholderiales.Alcaligenaceae	RPRD2
274177	ENSG00000163125	rs12042229	0.257977716	0.983469324	0.455400536	0.512127488	0.217617562	0.004227615	0.097500711	0.105929595	0.190719035	0.203267558	0.129850544	0.160719628	0.225030513	0.32450259	0.85967112	0.994989321	Bacteria.Actinobacteria.Coriobacteriia.Coriobacteriales	RPRD2
274178	ENSG00000163125	rs12042229	0.135774296	0.294392615	0.188571986	0.287413354	0.34249615	-0.246772398	0.118690029	-0.100795979	0.22679382	0.233478271	0.089338034	0.093984602	0.220915879	0.205466917	0.944143041	0.904488287	Bacteria.Firmicutes.Clostridia.Clostridiales.Ruminococcaceae.Ruminiclostridium.6	RPRD2
274179	ENSG00000163125	rs12042229	0.172746711	0.529587392	0.281222521	0.891692434	0.291052969	-0.122650893	-0.07039411	0.00913326	0.211158827	0.194076051	0.064791477	0.066817629	0.216005746	0.203509878	0.934902435	0.966444609	Bacteria.Proteobacteria.Gammaproteobacteria.Enterobacteriales.Enterobacteriaceae	RPRD2
274180	ENSG00000163125	rs12042229	0.11409689	0.399748565	0.178304045	0.530438675	0.540952889	-0.268305627	-0.154457733	0.075784968	0.337830955	0.316563978	0.113531159	0.120167129	0.410259868	0.356936842	0.996108676	0.998781139	Bacteria.Firmicutes.Clostridia.Clostridiales.Lachnospiraceae..Ruminococcus..gnavus.group	RPRD2
274181	ENSG00000163125	rs12042229	0.632396091	0.676815018	0.277845318	0.39319926	-0.135853007	0.096087009	-0.110498399	0.071551997	0.282678746	0.229504131	0.100985705	0.08325253	0.505497388	0.328673195	0.996423631	0.960268902	Bacteria.Bacteroidetes.Bacteroidia.Bacteroidales.Prevotellaceae.Prevotella.7	RPRD2
274182	ENSG00000163125	rs12042229	0.8350733	0.816413473	0.80168321	0.895347174	0.058197559	-0.0536396	-0.026949913	-0.011597842	0.27842524	0.23012471	0.106866442	0.087829748	0.519941697	0.321601869	0.999814869	0.94604106	Bacteria.Actinobacteria.Actinobacteria.Corynebacteriales.Corynebacteriaceae	RPRD2
274183	ENSG00000163125	rs12042229	0.208100012	0.406620711	0.24961382	0.360013927	0.22930627	-0.186596263	0.091161483	-0.087163433	0.180377876	0.22341619	0.078484615	0.094562533	0.150277477	0.129393649	0.998970432	0.998994847	Bacteria.Firmicutes.Erysipelotrichia.Erysipelotrichales.Erysipelotrichaceae.Erysipelatoclostridium	RPRD2
274184	ENSG00000163125	rs12042229	0.472203087	0.796630803	0.098648081	0.387790533	0.111711789	-0.044016095	0.124730285	-0.077055087	0.15450052	0.170108281	0.074461677	0.088632319	0.188535427	0.182388788	0.918237398	0.923157358	Bacteria.Firmicutes.Clostridia.Clostridiales.Lachnospiraceae.Coprococcus.1	RPRD2
274185	ENSG00000163125	rs12042229	0.33542306	0.36256936	0.294731832	0.773391367	0.15083764	-0.181610609	-0.060482868	-0.0201163	0.155449307	0.19808518	0.057265089	0.069576293	0.172190711	0.080533501	0.70461316	0.8806471	Bacteria.Fusobacteria.Fusobacteriia.Fusobacteriales.Fusobacteriaceae.Fusobacterium	RPRD2
274186	ENSG00000163125	rs12042229	0.519768154	0.799401651	0.07645957	0.47892684	-0.137263535	0.0657286	-0.150906862	0.072792272	0.212098924	0.257608963	0.083845512	0.102225306	0.344923193	0.357153058	0.998201428	0.99782309	Bacteria.Firmicutes.Bacilli.Bacillales.Staphylococcaceae.Staphylococcus	RPRD2
274187	ENSG00000163131	rs3754212	0.312969144	0.420069982	0.666136003	0.624951663	-0.187586184	0.182657129	-0.041547616	0.055452284	0.184489718	0.225121997	0.095863924	0.11290361	0.227734837	0.118519902	0.657012166	0.910444892	Bacteria.Firmicutes.Bacilli.Lactobacillales	CTSS
274188	ENSG00000163131	rs3754212	0.996766797	0.81948502	0.335719998	0.599808937	0.001165787	0.074223858	0.107254657	-0.068681777	0.286602526	0.323953456	0.110602249	0.130271689	0.561045881	0.358393763	0.815783163	0.911934029	Bacteria.Firmicutes.Clostridia.Clostridiales.Ruminococcaceae.Ruminococcaceae.UCG.014	CTSS
274189	ENSG00000163131	rs3754212	0.217824353	0.269407273	0.681322562	0.78748029	-0.210405915	0.226563136	0.025604482	-0.022209444	0.169108583	0.203415595	0.062074092	0.082049931	0.127724067	0.075119356	0.99894297	0.998882343	Bacteria.Verrucomicrobia.Verrucomicrobiae.Verrucomicrobiales.Verrucomicrobiaceae.Akkermansia	CTSS
274190	ENSG00000163131	rs3754212	0.665912049	0.513250255	0.480259845	0.852197591	-0.102297499	0.170354923	-0.073885406	0.023944878	0.235865091	0.259159232	0.10407694	0.128015302	0.342665329	0.137976969	0.999513786	0.974686324	Bacteria.Firmicutes.Erysipelotrichia.Erysipelotrichales.Erysipelotrichaceae	CTSS
274191	ENSG00000163131	rs3754212	0.186721176	0.203891586	0.895922642	0.51291256	-0.248469556	0.282185849	-0.008754608	0.055297858	0.186230046	0.219899049	0.066666853	0.084056463	0.127661899	0.057287649	0.814454685	0.845208599	Bacteria.Proteobacteria.Betaproteobacteria.Burkholderiales.Alcaligenaceae.Sutterella	CTSS
274192	ENSG00000163131	rs3754212	0.282765403	0.458390094	0.669111247	0.410362218	-0.191237975	0.160585683	-0.042362348	0.09242921	0.176587686	0.215297807	0.098680311	0.111559407	0.173601519	0.107810356	0.720641202	0.955303348	Bacteria.Firmicutes.Bacilli.Lactobacillales.Streptococcaceae	CTSS
274193	ENSG00000163131	rs3754212	0.237221707	0.41632182	0.801907365	0.485243106	-0.205796388	0.173895604	-0.024737768	0.077978739	0.172533447	0.212596012	0.098207882	0.111105249	0.158894027	0.107423363	0.746194002	0.921307549	Bacteria.Firmicutes.Bacilli.Lactobacillales.Streptococcaceae.Streptococcus	CTSS
274194	ENSG00000163131	rs3754212	0.282697578	0.422940365	0.552608384	0.278215877	-0.188294055	0.166700945	0.046509767	-0.111749304	0.173844579	0.206736681	0.0779173	0.10220841	0.179401553	0.101777979	0.779119719	0.871464712	Bacteria.Firmicutes.Clostridia.Clostridiales.Lachnospiraceae.Lachnospira	CTSS
274195	ENSG00000163131	rs3754212	0.614787468	0.982976702	0.218005979	0.107312249	-0.095683385	0.005131907	0.123197652	-0.201894158	0.189228729	0.23960532	0.099056626	0.12366301	0.317090574	0.190397779	0.898088617	0.869982542	Bacteria.Firmicutes.Clostridia.Clostridiales.Lachnospiraceae..Eubacterium..eligens.group	CTSS
274196	ENSG00000163131	rs3754212	0.605032098	0.319976308	0.613623261	0.772907847	-0.124826429	0.290246972	0.048367359	0.036585992	0.240203207	0.289651435	0.09533947	0.126262872	0.483336818	0.190449781	0.999469974	0.995085677	Bacteria.Bacteroidetes.Bacteroidia.Bacteroidales.Porphyromonadaceae.Barnesiella	CTSS
274197	ENSG00000163131	rs3754212	0.405743401	0.36820423	0.91417252	0.77387897	-0.250582246	0.319061167	-0.012142179	0.038697945	0.299464948	0.352144392	0.112229232	0.13414158	0.492343459	0.291009989	0.999437234	0.997643724	Bacteria.Proteobacteria.Betaproteobacteria.Neisseriales.Neisseriaceae	CTSS
274198	ENSG00000163131	rs3754212	0.875526874	0.578025423	0.216991851	0.582213417	-0.03462882	0.141610395	0.132940251	-0.073204579	0.220213239	0.253309251	0.106651987	0.132405903	0.548445972	0.243762102	0.999274386	0.998480911	Bacteria.Firmicutes.Clostridia.Clostridiales.Ruminococcaceae.Ruminococcaceae.UCG.013	CTSS
274199	ENSG00000163131	rs3754212	0.709906784	0.277142867	0.370031972	0.774617927	-0.0857306	0.34017431	0.108906021	0.045069915	0.229477801	0.310430772	0.120661	0.156756074	0.502460261	0.158725751	0.860429501	0.999817689	Bacteria.Firmicutes.Clostridia.Clostridiales.Family.XIII.Family.XIII.AD3011.group	CTSS
274200	ENSG00000163131	rs3754212	0.527795717	0.346943657	0.759676449	0.987403941	-0.159085134	0.217091503	0.026476141	-0.001239608	0.250632479	0.229169712	0.086192046	0.078221537	0.432309206	0.217316911	0.999586829	0.996426659	Bacteria.Firmicutes.Negativicutes.Selenomonadales.Veillonellaceae.Megasphaera	CTSS
274201	ENSG00000163131	rs3754212	0.156825682	0.208289684	0.461820287	0.265188797	-0.235562232	0.249156424	0.052868612	-0.099870841	0.164483784	0.196075227	0.07142742	0.088872616	0.092777744	0.051269216	0.934169653	0.990835033	Bacteria.Bacteroidetes.Bacteroidia.Bacteroidales.Porphyromonadaceae.Parabacteroides	CTSS
274202	ENSG00000163131	rs3754212	0.180279536	0.312988206	0.784434901	0.974894126	-0.250189846	0.224207815	0.020594887	0.002605961	0.184746049	0.220515594	0.074983031	0.082492486	0.157008713	0.120455703	0.999507593	0.941403794	Bacteria.Firmicutes.Clostridia.Clostridiales.Lachnospiraceae.Lachnoclostridium	CTSS
274203	ENSG00000163131	rs3754212	0.381305893	0.763256506	0.748489611	0.521802912	-0.183206628	0.08988561	0.029148031	-0.08516154	0.20786126	0.29718688	0.090529004	0.132237046	0.311254761	0.314829193	0.988161388	0.950695192	Bacteria.Firmicutes.Bacilli.Lactobacillales.Carnobacteriaceae	CTSS
274204	ENSG00000163131	rs3754212	0.449932977	0.293674228	0.205712577	0.693558184	-0.132925176	0.214560748	-0.110599537	0.04370497	0.174890711	0.202697545	0.08653851	0.110432884	0.251328239	0.100897511	0.997851323	0.977487446	Bacteria.Firmicutes.Clostridia.Clostridiales.Lachnospiraceae.Fusicatenibacter	CTSS
274205	ENSG00000163131	rs3754212	0.486514455	0.380684221	0.330422286	0.603981898	-0.131964954	0.188118881	0.061325024	-0.040021948	0.18857651	0.213154502	0.062544949	0.076790199	0.292956368	0.151084981	0.998735039	0.999709092	Bacteria.Bacteroidetes.Bacteroidia.Bacteroidales.Prevotellaceae.Prevotella.9	CTSS
274206	ENSG00000163131	rs3754212	0.821894162	0.256018057	0.142570346	0.635206072	0.054604064	0.346766929	0.129075874	0.054406036	0.241603063	0.302643416	0.086978608	0.114149404	0.561234505	0.182528693	0.996423631	0.971636825	Bacteria.Bacteroidetes.Bacteroidia.Bacteroidales.Prevotellaceae.Prevotella.7	CTSS
274207	ENSG00000163131	rs3754212	0.948465076	0.627495492	0.151582334	0.492111357	-0.01396576	0.114198676	-0.168224519	0.093676948	0.215252793	0.234237354	0.115955928	0.135605729	0.530068911	0.210781725	0.925664213	0.972299477	Bacteria.Actinobacteria	CTSS
274208	ENSG00000163131	rs3754212	0.456882058	0.560480415	0.532435868	0.563737042	-0.150491962	0.144111064	0.071916385	-0.092545286	0.201086906	0.24630462	0.114590761	0.159498297	0.276045815	0.167291791	0.810294217	0.820661933	Bacteria.Firmicutes.Clostridia.Clostridiales.Ruminococcaceae.Butyricicoccus	CTSS
274209	ENSG00000163131	rs3754212	0.167215454	0.227761623	0.791163853	0.638792106	-0.235799909	0.243553032	-0.029183961	0.058501517	0.168839565	0.200048961	0.109765496	0.124058072	0.108722337	0.050034401	0.998239218	0.990525521	Bacteria.Firmicutes.Clostridia.Clostridiales.Ruminococcaceae.Flavonifractor	CTSS
274210	ENSG00000163131	rs3754212	0.440455921	0.534360842	0.497451927	0.547877069	-0.152091707	0.154001685	-0.069016357	0.07234001	0.195966464	0.246544691	0.101156035	0.119757086	0.331219005	0.201120131	0.73802377	0.982679299	Bacteria.Firmicutes.Bacilli	CTSS
274211	ENSG00000163131	rs3754212	0.177803739	0.630413262	0.057529227	0.880844718	0.582059023	0.205328007	-0.151150302	-0.012583816	0.427331301	0.424760023	0.078194988	0.083624392	0.728627383	0.67385716	0.99911693	0.997690506	Bacteria.Bacteroidetes.Bacteroidia.Bacteroidales.Bacteroidaceae.Bacteroides	CTSS
274212	ENSG00000163131	rs3754212	0.114651831	0.18431614	0.486871073	0.659339475	-0.270435674	0.264233218	-0.04612097	-0.035362827	0.169153908	0.196950358	0.065960534	0.079857129	0.089819257	0.045218458	0.791586204	0.87724048	Bacteria.Fusobacteria.Fusobacteriia.Fusobacteriales	CTSS
274213	ENSG00000163131	rs3754212	0.243630658	0.315122793	0.577292915	0.513822926	-0.199699574	0.204717514	-0.046558171	0.067879672	0.169743884	0.202243276	0.083121567	0.103405648	0.132862445	0.087809219	0.668087994	0.955474473	Bacteria.Firmicutes.Negativicutes.Selenomonadales.Veillonellaceae.Veillonella	CTSS
274214	ENSG00000163131	rs3754212	0.323880344	0.785333934	0.049854841	0.262910594	0.313783967	-0.112410721	-0.219169118	0.140619527	0.315695848	0.41102967	0.109701474	0.124532738	0.690000576	0.594640289	0.99967607	0.999141757	Bacteria.Firmicutes.Negativicutes.Selenomonadales	CTSS
274215	ENSG00000163131	rs3754212	0.332477718	0.166506137	0.791073114	0.374005394	-0.273197632	0.442626401	-0.028244567	0.117856409	0.279827805	0.316396117	0.106185032	0.131673664	0.393054319	0.144670276	0.831443483	0.838855719	Bacteria.Firmicutes.Erysipelotrichia.Erysipelotrichales.Erysipelotrichaceae.Faecalitalea	CTSS
274216	ENSG00000163131	rs3754212	0.876628213	0.463601907	0.047848511	0.568444266	0.030397231	0.153087815	0.203894032	-0.058138074	0.195043579	0.207655771	0.101126131	0.101423802	0.486981733	0.14952158	0.656432704	0.986601832	Bacteria.Bacteroidetes.Bacteroidia.Bacteroidales.Porphyromonadaceae.Odoribacter	CTSS
274217	ENSG00000163131	rs3754212	0.553640468	0.387235165	0.346634424	0.718241413	-0.117142096	0.196673472	-0.07293607	0.032625177	0.196759218	0.22595686	0.076944284	0.090035473	0.340078522	0.140831337	0.988294318	0.969189617	Bacteria.Firmicutes.Clostridia.Clostridiales.Ruminococcaceae.Subdoligranulum	CTSS
274218	ENSG00000163131	rs3754212	0.126348246	0.689238245	0.017002783	0.900529615	0.490126083	0.136185442	-0.213587579	0.012547174	0.316571221	0.33906379	0.087225849	0.099998083	0.39975431	0.523757839	0.672928924	0.923461199	Bacteria.Firmicutes.Clostridia.Clostridiales.Lachnospiraceae..Eubacterium..rectale.group	CTSS
274219	ENSG00000163131	rs3754212	0.212379756	0.618792106	0.082632152	0.862512158	0.605075661	0.252915586	-0.149821851	-0.016523063	0.480509389	0.505909202	0.085010246	0.09503974	0.879273205	0.686746969	0.998912436	0.995383189	Bacteria.Bacteroidetes.Bacteroidia.Bacteroidales	CTSS
274220	ENSG00000163131	rs3754212	0.174296402	0.220374102	0.617139429	0.983529471	-0.227081219	0.252248791	0.037082318	0.001946133	0.165350457	0.203876723	0.073827373	0.09391359	0.100659969	0.051089037	0.996546716	0.998954281	Bacteria.Firmicutes.Clostridia.Clostridiales.Ruminococcaceae.Ruminococcaceae.UCG.002	CTSS
274221	ENSG00000163131	rs3754212	0.157768423	0.396648016	0.728147268	0.130919425	-0.227976245	0.164820711	-0.027451658	-0.173315316	0.159554281	0.193185107	0.078642056	0.113314968	0.109268269	0.090537745	0.815629074	0.938940281	Bacteria.Actinobacteria.Actinobacteria.Bifidobacteriales.Bifidobacteriaceae.Bifidobacterium	CTSS
274222	ENSG00000163131	rs3754212	0.541523467	0.48219803	0.234887978	0.683152382	-0.116885757	0.165021929	0.097178739	-0.044238861	0.190460933	0.233487845	0.081062579	0.107906373	0.257509246	0.089681253	0.999417824	0.997023453	Bacteria.Firmicutes.Clostridia.Clostridiales.Christensenellaceae.Christensenellaceae.R.7.group	CTSS
274223	ENSG00000163131	rs3754212	0.028813921	0.912472882	0.003271778	0.649415125	0.803171734	0.050032802	-0.231155453	0.046869355	0.359376759	0.453433299	0.075734237	0.102635217	0.482037634	0.781637323	0.956359196	0.939156644	Bacteria.Firmicutes.Clostridia.Clostridiales.Ruminococcaceae	CTSS
274224	ENSG00000163131	rs3754212	0.583407259	0.263826447	0.088781239	0.741895578	0.135907495	0.36434324	0.216476065	0.056495641	0.246599012	0.32328807	0.125322267	0.170820664	0.558943783	0.214621849	0.846734024	0.991878998	Bacteria.Firmicutes.Clostridia.Clostridiales.Ruminococcaceae.Anaerotruncus	CTSS
274225	ENSG00000163131	rs3754212	0.488982497	0.398584852	0.277229692	0.63805116	-0.127952814	0.178258826	-0.1089558	0.057649138	0.183886922	0.209799775	0.099447255	0.121980571	0.289943301	0.12939194	0.60514099	0.938195992	Bacteria.Actinobacteria.Actinobacteria	CTSS
274226	ENSG00000163131	rs3754212	0.689621058	0.58178973	0.458141827	0.730034376	-0.095535963	0.147814805	-0.078318549	0.045647263	0.238167802	0.267053593	0.104943738	0.131720401	0.376490163	0.18172284	0.993501001	0.952964771	Bacteria.Firmicutes.Erysipelotrichia.Erysipelotrichales	CTSS
274227	ENSG00000163131	rs3754212	0.687686348	0.634717481	0.458335543	0.581105304	-0.096307095	0.129664512	0.088786514	-0.074756494	0.238519049	0.2716562	0.119021894	0.134815837	0.473524651	0.269664788	0.998330087	0.999834196	Bacteria.Actinobacteria.Coriobacteriia.Coriobacteriales.Coriobacteriaceae.Collinsella	CTSS
274228	ENSG00000163131	rs3754212	0.526475849	0.488139354	0.249101302	0.658255584	-0.120971427	0.162519605	0.095039755	-0.048399774	0.189976035	0.233110294	0.081734141	0.108926859	0.2514107	0.092167482	0.999989953	0.995249858	Bacteria.Firmicutes.Clostridia.Clostridiales.Christensenellaceae	CTSS
274229	ENSG00000163131	rs3754212	0.223903983	0.18780725	0.626521295	0.516880658	-0.200654405	0.259796384	-0.035182951	-0.057449218	0.163433454	0.195206104	0.071960997	0.088157693	0.116062977	0.060729645	0.996033175	0.957759426	Bacteria.Firmicutes.Clostridia.Clostridiales.Lachnospiraceae.Lachnospiraceae.NK4A136.group	CTSS
274230	ENSG00000163131	rs3754212	0.292530778	0.370727038	0.074391329	0.329476372	-0.174219985	0.176871071	-0.118827541	0.07747286	0.164194529	0.196248584	0.065544717	0.078858497	0.12815773	0.084731208	0.937508231	0.925106349	Bacteria.Firmicutes.Negativicutes.Selenomonadales.Veillonellaceae.Dialister	CTSS
274231	ENSG00000163131	rs3754212	0.113888883	0.153615557	0.409647195	0.418259278	-0.297292481	0.316817228	0.066313099	-0.075164282	0.185553588	0.21948171	0.079915233	0.092277043	0.099009331	0.06581056	0.869459173	0.994448463	Bacteria.Bacteroidetes.Bacteroidia.Bacteroidales.Porphyromonadaceae	CTSS
274232	ENSG00000163131	rs3754212	0.470173321	0.232636383	0.958232506	0.496129338	-0.229419917	0.369574963	-0.00721616	0.092289692	0.315839467	0.306787592	0.137264986	0.134850868	0.515882882	0.174671706	0.998929462	0.998920199	Bacteria.Firmicutes.Clostridia.Clostridiales.Lachnospiraceae..Eubacterium..ventriosum.group	CTSS
274233	ENSG00000163131	rs3754212	0.252279552	0.251389222	0.29940974	0.702018152	-0.191526867	0.226251154	0.067130718	-0.027349006	0.165832781	0.195527511	0.064182912	0.071172455	0.124638833	0.077815599	0.99994518	0.999865593	Bacteria.Bacteroidetes.Bacteroidia.Bacteroidales.Prevotellaceae	CTSS
274234	ENSG00000163131	rs3754212	0.755106701	0.328166239	0.28538008	0.928401327	-0.065918317	0.228149107	-0.102853841	-0.009650801	0.210458598	0.23159689	0.09549609	0.106993153	0.453955101	0.168438799	0.998793879	0.998376616	Bacteria.Firmicutes.Clostridia.Clostridiales.Lachnospiraceae.Blautia	CTSS
274235	ENSG00000163131	rs3754212	0.225894171	0.319067902	0.622164012	0.80870403	-0.206914434	0.229243541	-0.035715723	0.023402931	0.169265412	0.22834089	0.07213636	0.096280108	0.157074153	0.092197945	0.997466038	0.996556542	Bacteria.Bacteroidetes.Bacteroidia.Bacteroidales.Rikenellaceae	CTSS
274236	ENSG00000163131	rs3754212	0.076192525	0.512130129	0.034826892	0.652664909	1.199365377	0.679453566	-0.246333505	-0.082488925	0.665760989	1.030894252	0.114315868	0.182449127	0.949192608	0.738033031	0.996576058	0.851547157	Bacteria.Firmicutes.Clostridia.Clostridiales	CTSS
274237	ENSG00000163131	rs3754212	0.904156703	0.109224839	0.423794434	0.253925412	-0.032806801	0.536185251	0.076430717	0.139353912	0.271409311	0.330241416	0.094962328	0.121082403	0.542635225	0.146287366	0.631277735	0.729439129	Bacteria.Firmicutes.Erysipelotrichia.Erysipelotrichales.Erysipelotrichaceae.Holdemanella	CTSS
274238	ENSG00000163131	rs3754212	0.225668783	0.318904031	0.622317559	0.808664514	-0.20698299	0.229303523	-0.035733138	0.023417718	0.169238355	0.228322721	0.072203428	0.096320641	0.156986942	0.093091465	0.997528932	0.997707395	Bacteria.Bacteroidetes.Bacteroidia.Bacteroidales.Rikenellaceae.Alistipes	CTSS
274239	ENSG00000163131	rs3754212	0.836324996	0.661311986	0.023185636	0.081501683	-0.037016007	0.088255583	0.164589377	-0.13007099	0.178464141	0.200541222	0.070806481	0.073524925	0.31035977	0.154097896	0.400180889	0.875983782	Bacteria.Firmicutes.Negativicutes.Selenomonadales.Acidaminococcaceae	CTSS
274240	ENSG00000163131	rs3754212	0.701563168	0.356291554	0.327941545	0.997608694	-0.083696358	0.278745699	0.103264761	-0.000415641	0.217460418	0.300059963	0.104776257	0.138158505	0.497177949	0.173330036	0.998768023	0.999934415	Bacteria.Firmicutes.Clostridia.Clostridiales.Ruminococcaceae.Ruminococcaceae.NK4A214.group	CTSS
274241	ENSG00000163131	rs3754212	0.539494103	0.255217476	0.2194504	0.885523027	-0.116288304	0.282620386	0.109414558	0.016872828	0.188537435	0.246239859	0.088253891	0.116743377	0.31832813	0.09632743	0.899245139	0.908207453	Bacteria.Firmicutes.Clostridia.Clostridiales.Ruminococcaceae.Ruminococcaceae.UCG.005	CTSS
274242	ENSG00000163131	rs3754212	0.406755599	0.200045249	0.283062532	0.514763174	-0.141558331	0.257015339	-0.09134099	-0.07030463	0.169540179	0.198562704	0.084396109	0.107340177	0.198378897	0.062464922	0.890732322	0.877950893	Bacteria.Firmicutes.Clostridia.Clostridiales.Lachnospiraceaencultured	CTSS
274243	ENSG00000163131	rs3754212	0.47560637	0.257965532	0.459713185	0.743577406	-0.143737381	0.279797377	0.054649107	0.030574335	0.200334875	0.245206803	0.073485322	0.093073973	0.296188767	0.124792955	0.874467183	0.851957343	Bacteria.Firmicutes.Clostridia.Clostridiales.Lachnospiraceae.Tyzzerella	CTSS
274244	ENSG00000163131	rs3754212	0.297430967	0.329492651	0.114121435	0.312038781	-0.173473651	0.19383647	-0.126920914	0.096206188	0.165172747	0.197310012	0.079268969	0.094434963	0.154639566	0.078223719	0.863250727	0.939697157	Bacteria.Proteobacteria.Deltaproteobacteria	CTSS
274245	ENSG00000163131	rs3754212	0.638930588	0.829521596	0.111679078	0.443310553	0.125064936	0.059384726	0.16506585	-0.088156076	0.265321892	0.274712463	0.102382129	0.114302679	0.600458286	0.397876844	0.996483139	0.869987637	Bacteria.Bacteroidetes.Bacteroidia.Bacteroidales.Porphyromonadaceae.Butyricimonas	CTSS
274246	ENSG00000163131	rs3754212	0.203798726	0.124108509	0.840858014	0.221156258	-0.230684169	0.32987602	0.013325495	-0.109886156	0.179727955	0.211783558	0.066102263	0.088966354	0.168987226	0.050008112	0.952206669	0.832656399	Bacteria.Firmicutes.Clostridia.Clostridiales.Lachnospiraceae.Roseburia	CTSS
274247	ENSG00000163131	rs3754212	0.298596201	0.206374493	0.918408872	0.526474887	-0.240682288	0.386930937	-0.009154042	0.07768633	0.229723318	0.30320133	0.089020218	0.121999938	0.396509975	0.147526113	0.999028109	0.997798285	Bacteria.Actinobacteria.Actinobacteria.Micrococcales.Micrococcaceae	CTSS
274248	ENSG00000163131	rs3754212	0.958421089	0.402302994	0.22565699	0.845527185	-0.012529378	0.237574825	0.144920724	0.028525074	0.239414392	0.281838598	0.118490485	0.145836555	0.535752959	0.176855475	0.951502097	0.994553009	Bacteria.Firmicutes.Clostridia.Clostridiales.Ruminococcaceae.Ruminiclostridium.9	CTSS
274249	ENSG00000163131	rs3754212	0.183311828	0.290457061	0.790403402	0.822324765	-0.221713144	0.213281058	-0.020915203	-0.022148659	0.164874129	0.200138495	0.078373045	0.098241384	0.114383658	0.076239166	0.999334555	0.995754164	Bacteria.Firmicutes.Erysipelotrichia.Erysipelotrichales.Erysipelotrichaceae.Erysipelotrichaceae.UCG.003	CTSS
274250	ENSG00000163131	rs3754212	0.39344228	0.21151473	0.26870026	0.917003014	-0.149327793	0.265272332	0.091708862	0.009993971	0.17383637	0.210257875	0.082216502	0.095536073	0.209686536	0.070124142	0.999550314	0.997845112	Bacteria.Proteobacteria.Gammaproteobacteria.Pseudomonadales	CTSS
274251	ENSG00000163131	rs3754212	0.657914984	0.074525747	0.37812131	0.283376743	-0.094624114	0.534856072	0.080271962	0.135178553	0.212730996	0.295164253	0.090464209	0.124982859	0.531634319	0.073435327	0.99946547	0.972078348	Bacteria.Firmicutes.Erysipelotrichia.Erysipelotrichales.Erysipelotrichaceae..Clostridium..innocuum.group	CTSS
274252	ENSG00000163131	rs3754212	0.785665289	0.119969783	0.128773679	0.364188562	0.059455022	0.399245351	-0.137411884	-0.103433279	0.21774193	0.253441446	0.089331285	0.113199862	0.614778199	0.128929859	0.995261573	0.969568167	Bacteria.Firmicutes.Clostridia.Clostridiales.Lachnospiraceae.Lachnospiraceae.UCG.008	CTSS
274253	ENSG00000163131	rs3754212	0.308592252	0.068512337	0.909262397	0.200729362	-0.194697057	0.459466971	0.007169168	0.11431494	0.189745391	0.248104507	0.062663649	0.088452487	0.283795899	0.059108182	0.999614985	0.99936283	Bacteria.Firmicutes.Clostridia.Clostridiales.Lachnospiraceae.Tyzzerella.4	CTSS
274254	ENSG00000163131	rs3754212	0.598721484	0.561923044	0.008519049	0.533993065	0.099556465	0.119666315	-0.21587483	0.054533582	0.188270397	0.205282146	0.079600495	0.087225284	0.333857	0.168883133	0.99786128	0.999462671	Bacteria.Firmicutes.Clostridia.Clostridiales.Lachnospiraceae.Anaerostipes	CTSS
274255	ENSG00000163131	rs3754212	0.411430952	0.597206412	0.023116258	0.094687586	0.202828542	-0.158017582	-0.206719621	0.169159158	0.245370952	0.297589116	0.088884297	0.099767594	0.319642664	0.261573377	0.651821342	0.72248067	Bacteria.Firmicutes.Negativicutes.Selenomonadales.Veillonellaceae	CTSS
274256	ENSG00000163131	rs3754212	0.809138374	0.624676984	0.301583815	0.453893185	-0.056211324	0.121406744	0.091233375	-0.072888932	0.23179136	0.246993783	0.087623649	0.096747593	0.608363241	0.343518759	0.984987993	0.971423926	Bacteria.Proteobacteria.Deltaproteobacteria.Desulfovibrionales.Desulfovibrionaceae.Desulfovibrio	CTSS
274257	ENSG00000163131	rs3754212	0.862515509	0.769139838	0.288238234	0.514763164	-0.041494305	0.081489421	0.106898659	-0.081546781	0.238678815	0.276506408	0.099847066	0.124504541	0.433548288	0.221793508	0.806819472	0.926866716	Bacteria.Firmicutes.Clostridia.Clostridiales.Ruminococcaceae.Ruminococcus.2	CTSS
274258	ENSG00000163131	rs3754212	0.27847848	0.269343704	0.594663882	0.726764626	-0.191068807	0.22709485	0.048527212	0.040956744	0.174852166	0.203865668	0.090758362	0.11671185	0.158250115	0.057100004	0.833212974	0.997649073	Bacteria.Firmicutes.Clostridia.Clostridiales.Ruminococcaceaencultured	CTSS
274259	ENSG00000163131	rs3754212	0.306754309	0.352681822	0.087769762	0.152851114	-0.169481077	0.183391601	-0.122381796	0.110799033	0.164539389	0.195929693	0.070619332	0.076613454	0.137283188	0.077935153	0.688064663	0.843234203	Bacteria.Proteobacteria.Gammaproteobacteria.Pasteurellales.Pasteurellaceae.Haemophilus	CTSS
274260	ENSG00000163131	rs3754212	0.157781446	0.396497703	0.728121996	0.130617385	-0.227954048	0.164857469	-0.027450805	-0.173424113	0.159543822	0.193166358	0.078631995	0.113295613	0.109032987	0.090519514	0.814278557	0.939271375	Bacteria.Actinobacteria.Actinobacteria.Bifidobacteriales.Bifidobacteriaceae	CTSS
274261	ENSG00000163131	rs3754212	0.213515443	0.252761918	0.715610549	0.712583796	-0.280507585	0.297939326	-0.048796296	0.056004898	0.223319985	0.258234652	0.133359966	0.151373764	0.154545806	0.089464881	0.998173674	0.994266973	Bacteria.Firmicutes.Bacilli.Bacillales	CTSS
274262	ENSG00000163131	rs3754212	0.145906609	0.874114264	0.014871935	0.508926663	0.432481315	0.046290773	-0.169082112	0.048378204	0.293903873	0.29104326	0.067604334	0.072845509	0.48119344	0.570727211	0.999785669	0.999420701	Bacteria.Firmicutes.Clostridia.Clostridiales.Ruminococcaceae.Faecalibacterium	CTSS
274263	ENSG00000163131	rs3754212	0.280214831	0.20401843	0.91517883	0.604755629	-0.221403078	0.357159514	0.01302206	0.080275055	0.203351474	0.278402827	0.121795493	0.154354635	0.247958475	0.098509277	0.898573745	0.994506574	Bacteria.Firmicutes.Clostridia.Clostridiales.Family.XIII	CTSS
274264	ENSG00000163131	rs3754212	0.250460361	0.440280131	0.661363682	0.599873085	-0.199865776	0.178475557	0.034528794	-0.057135832	0.1723835	0.229872597	0.078471812	0.108391096	0.160075855	0.121866637	0.83197652	0.994491973	Bacteria.Firmicutes.Clostridia.Clostridiales.Peptostreptococcaceae.Intestinibacter	CTSS
274265	ENSG00000163131	rs3754212	0.66207298	0.364545255	0.530805214	0.8933837	-0.103281463	0.230968206	0.058082936	0.014961254	0.235248621	0.252966381	0.09218062	0.111201621	0.523155181	0.204771989	0.997152221	0.990360691	Bacteria.Firmicutes.Clostridia.Clostridiales.Family.XI	CTSS
274266	ENSG00000163131	rs3754212	0.211752933	0.265647376	0.717486708	0.812533706	-0.21282304	0.22822738	0.02256061	-0.019549097	0.168775003	0.203290767	0.062086444	0.08210122	0.123282333	0.07537803	0.998409995	0.996467843	Bacteria.Verrucomicrobia	CTSS
274267	ENSG00000163131	rs3754212	0.334678002	0.523942006	0.499162937	0.485439128	-0.17547711	0.150744343	0.04390292	-0.065884845	0.180561552	0.2352841	0.064605421	0.093916021	0.231676422	0.189945882	0.998115183	0.993943049	Bacteria.Firmicutes.Clostridia.Clostridiales.Clostridiaceae.1	CTSS
274268	ENSG00000163131	rs3754212	0.906421906	0.355730538	0.337591463	0.740605491	0.033800792	0.276985822	0.098674746	0.038209874	0.286434656	0.297815693	0.102152212	0.1149353	0.716128273	0.293122326	0.998986731	0.998377846	Bacteria.Firmicutes.Clostridia.Clostridiales.Family.XI.Anaerococcus	CTSS
274269	ENSG00000163131	rs3754212	0.799740257	0.403930971	0.146916536	0.768015464	-0.050258129	0.190370011	0.12306332	-0.028118203	0.197316293	0.226626082	0.08384377	0.094933194	0.350787604	0.141664373	0.999305535	0.994727898	Bacteria.Proteobacteria.Gammaproteobacteria.Pseudomonadales.Pseudomonadaceae.Pseudomonas	CTSS
274270	ENSG00000163131	rs3754212	0.160161544	0.311846331	0.443936956	0.707483119	-0.397395482	0.34939923	0.059389676	-0.036669025	0.279752212	0.342829096	0.077110698	0.097300232	0.264545396	0.194729829	0.8213583	0.995251343	Bacteria.Proteobacteria.Gammaproteobacteria	CTSS
274271	ENSG00000163131	rs3754212	0.248440625	0.763738447	0.717319843	0.569034157	-0.280466614	0.089546983	-0.047538917	-0.086703736	0.2408612	0.29669023	0.130745581	0.151489117	0.259985323	0.251251973	0.999550585	0.96813544	Bacteria.Firmicutes.Clostridia.Clostridiales.Lachnospiraceae.Lachnospiraceae.ND3007.group	CTSS
274272	ENSG00000163131	rs3754212	0.356197752	0.181035123	0.85041963	0.415290488	-0.194874667	0.326886029	0.01866915	0.101455995	0.209734566	0.241804759	0.098609343	0.123759559	0.272357374	0.086192206	0.923061058	0.991310329	Bacteria.Firmicutes.Clostridia.Clostridiales.Ruminococcaceae..Eubacterium..coprostanoligenes.group	CTSS
274273	ENSG00000163131	rs3754212	0.583590394	0.883915552	0.004530576	0.038109193	0.105450807	-0.030323543	0.218501074	-0.172663515	0.19142983	0.206883003	0.074339975	0.081593734	0.284945885	0.206770155	0.239719461	0.737126583	Bacteria.Firmicutes.Negativicutes.Selenomonadales.Acidaminococcaceae.Phascolarctobacterium	CTSS
274274	ENSG00000163131	rs3754212	0.313136235	0.479392452	0.731768337	0.753796791	-0.192676991	0.187422314	-0.025044513	0.031722621	0.189562445	0.263485202	0.07275535	0.100724235	0.262053186	0.205122108	0.972171005	0.940535812	Bacteria.Proteobacteria.Betaproteobacteria.Burkholderiales	CTSS
274275	ENSG00000163131	rs3754212	0.230988438	0.208365837	0.943089984	0.720537764	-0.214544608	0.275363991	-0.004735374	-0.029320654	0.17746095	0.216736156	0.066082047	0.081611065	0.187844516	0.101732964	0.949153628	0.938391596	Bacteria.Proteobacteria.Betaproteobacteria.Burkholderiales.Alcaligenaceae	CTSS
274276	ENSG00000163131	rs3754212	0.429879685	0.43019753	0.491735216	0.816841225	-0.154035804	0.216942218	-0.051698794	0.024213285	0.193931566	0.273320145	0.074773394	0.104126986	0.371190525	0.174832496	0.958166	0.931534808	Bacteria.Proteobacteria.Betaproteobacteria	CTSS
274277	ENSG00000163131	rs3754212	0.03530392	0.729219827	0.016092826	0.8803569	1.675216336	0.413395099	-0.320807868	-0.03031485	0.779521804	1.18916092	0.12986724	0.200626343	0.999415694	0.888519922	0.990344402	0.976929885	Bacteria.Firmicutes	CTSS
274278	ENSG00000163131	rs3754212	0.2446103	0.288047331	0.109474409	0.313031529	-0.191612348	0.209841269	-0.125295402	0.094586843	0.163211961	0.195920779	0.077225996	0.093037594	0.120779317	0.068551347	0.972085394	0.950708623	Bacteria.Proteobacteria.Deltaproteobacteria.Desulfovibrionales.Desulfovibrionaceae	CTSS
274279	ENSG00000163131	rs3754212	0.179529004	0.232583626	0.425130582	0.477267128	-0.223150102	0.236732089	0.053216295	-0.055438287	0.164491548	0.196491059	0.066311192	0.077560179	0.106971731	0.070670689	0.973523722	0.989916498	Bacteria.Proteobacteria.Betaproteobacteria.Burkholderiales.Alcaligenaceae.Parasutterella	CTSS
274280	ENSG00000163131	rs3754212	0.777892815	0.529089377	0.09851215	0.485413338	-0.054009857	0.151949397	0.125339839	-0.067572592	0.190697675	0.24014492	0.074794748	0.096316119	0.388944261	0.18386312	0.897835197	0.997412515	Bacteria.Proteobacteria.Gammaproteobacteria.Enterobacteriales.Enterobacteriaceae.Citrobacter	CTSS
274281	ENSG00000163131	rs3754212	0.332969969	0.36751174	0.371669126	0.711915114	-0.163098586	0.178969303	-0.076718018	-0.038057029	0.167228191	0.197239381	0.085291872	0.102612939	0.156134803	0.085518584	0.997048205	0.999513539	Bacteria.Firmicutes.Clostridia.Clostridiales.Lachnospiraceae.Dorea	CTSS
274282	ENSG00000163131	rs3754212	0.115312503	0.185811615	0.489386216	0.672690536	-0.27013543	0.263484789	-0.045892899	-0.033895505	0.169279665	0.197071098	0.066016356	0.079876267	0.090052563	0.046944188	0.779074439	0.8806471	Bacteria.Fusobacteria.Fusobacteriia.Fusobacteriales.Fusobacteriaceae.Fusobacterium	CTSS
274283	ENSG00000163131	rs3754212	0.533117919	0.678831716	0.133837838	0.27047658	0.204221567	-0.170194255	-0.158955403	0.147452554	0.325948124	0.409218225	0.10472675	0.132686236	0.659690451	0.46882631	0.996108676	0.956557022	Bacteria.Firmicutes.Clostridia.Clostridiales.Lachnospiraceae..Ruminococcus..gnavus.group	CTSS
274284	ENSG00000163131	rs3754212	0.197493668	0.608602948	0.355146166	0.895134918	-0.711824024	0.326272043	0.118814822	-0.019816467	0.54677945	0.634121436	0.127593834	0.149763348	0.612086946	0.682567692	0.877993233	0.99665811	Bacteria.Proteobacteria	CTSS
274285	ENSG00000163131	rs3754212	0.337551261	0.502129535	0.493706212	0.557554812	-0.17460578	0.162884302	0.044500656	-0.057362581	0.180744038	0.241364379	0.064657513	0.097311201	0.241636119	0.171466115	0.99830237	0.997282036	Bacteria.Firmicutes.Clostridia.Clostridiales.Clostridiaceae.1.Clostridium.sensu.stricto.1	CTSS
274286	ENSG00000163131	rs3754212	0.382582446	0.719374865	0.744048653	0.564879408	-0.182842781	0.1067786	0.029697761	-0.075477479	0.208008785	0.295920493	0.090578171	0.130465594	0.305844307	0.320729705	0.963485106	0.971945944	Bacteria.Firmicutes.Bacilli.Lactobacillales.Carnobacteriaceae.Granulicatella	CTSS
274287	ENSG00000163131	rs3754212	0.782498156	0.475736097	0.1655693	0.817674567	0.070722278	0.195711077	0.137217463	0.025641449	0.255137178	0.272854052	0.097865213	0.110781966	0.503096424	0.225125927	0.999814869	0.943934285	Bacteria.Actinobacteria.Actinobacteria.Corynebacteriales.Corynebacteriaceae	CTSS
274288	ENSG00000163131	rs3754212	0.40661382	0.185673705	0.785601937	0.514520629	-0.185944205	0.376243101	0.0249056	0.076341135	0.222632179	0.281318281	0.091184053	0.116489199	0.335359371	0.0909151	0.997561223	0.997803387	Bacteria.Actinobacteria.Actinobacteria.Micrococcales	CTSS
274289	ENSG00000163131	rs3754212	0.17085375	0.240636757	0.179257859	0.199078246	-0.225254144	0.230518816	-0.10562144	0.124803358	0.162691393	0.194685329	0.077807976	0.096209714	0.100724997	0.055411709	0.998880039	0.950358135	Bacteria.Proteobacteria.Deltaproteobacteria.Desulfovibrionales.Desulfovibrionaceae.Bilophila	CTSS
274290	ENSG00000163131	rs3754212	0.274920552	0.549023972	0.874278657	0.674392216	-0.243275292	0.163871584	-0.013844283	-0.048411818	0.220969927	0.272066619	0.087157745	0.114718348	0.264064584	0.201515858	0.994057282	0.984760276	Bacteria.Firmicutes.Clostridia.Clostridiales.Ruminococcaceae.Ruminococcus.1	CTSS
274291	ENSG00000163131	rs3754212	0.060533535	0.193367915	0.162383187	0.515429054	-0.375722189	0.337394935	0.088200024	-0.055457359	0.196755098	0.2567535	0.062424727	0.084806276	0.100801006	0.091199352	0.998302481	0.99762474	Bacteria.Proteobacteria.Gammaproteobacteria.Enterobacteriales.Enterobacteriaceae.Escherichia.Shigella	CTSS
274292	ENSG00000163131	rs3754212	0.23418621	0.339640604	0.512084761	0.340218971	-0.199948364	0.193270496	-0.076432631	0.140738496	0.166536195	0.200938245	0.11595415	0.146498677	0.098864059	0.072235327	0.953370511	0.956901174	Bacteria.Firmicutes.Clostridia.Clostridiales.Ruminococcaceae.Ruminiclostridium.5	CTSS
274293	ENSG00000163131	rs3754212	0.130303039	0.493754296	0.049406392	0.695600278	0.850733561	0.525754265	-0.21637702	-0.059277491	0.555310576	0.763983344	0.108084863	0.150840756	0.725729714	0.636357987	0.872649233	0.85101774	Bacteria.Firmicutes.Clostridia.Clostridiales.Lachnospiraceae	CTSS
274294	ENSG00000163131	rs3754212	0.212367958	0.618763299	0.082625992	0.862475171	0.605085838	0.252934483	-0.149822327	-0.016527321	0.480504924	0.505905376	0.085008772	0.095038405	0.880689317	0.687363397	0.998947111	0.995399427	Bacteria.Bacteroidetes	CTSS
274295	ENSG00000163131	rs3754212	0.779492514	0.448791502	0.135360158	0.696153539	-0.055266509	0.200275738	0.115017681	-0.040778946	0.196589162	0.262838915	0.076080305	0.103967457	0.452737803	0.189922567	0.748690562	0.929363147	Bacteria.Firmicutes.Clostridia.Clostridiales.Lachnospiraceae.Lachnospiraceae.UCG.010	CTSS
274296	ENSG00000163131	rs3754212	0.328576358	0.372515851	0.080695728	0.163934492	-0.162499891	0.176112667	-0.126110505	0.108264798	0.165096531	0.196143794	0.071093032	0.076913064	0.148066949	0.079344695	0.675877311	0.820590902	Bacteria.Proteobacteria.Gammaproteobacteria.Pasteurellales.Pasteurellaceae	CTSS
274297	ENSG00000163131	rs3754212	0.379856748	0.361756415	0.43031924	0.836035507	-0.161984272	0.213301757	0.057450648	-0.02134205	0.1832214	0.232254982	0.072399852	0.102711432	0.208795607	0.118214754	0.998970432	0.998994847	Bacteria.Firmicutes.Erysipelotrichia.Erysipelotrichales.Erysipelotrichaceae.Erysipelatoclostridium	CTSS
274298	ENSG00000163131	rs3754212	0.186538816	0.312196964	0.73367298	0.912249789	-0.260684222	0.243342524	-0.042418867	0.015477175	0.195303104	0.238941121	0.124145864	0.139907236	0.19570468	0.142131647	0.945704249	0.989731238	Bacteria.Actinobacteria.Coriobacteriia.Coriobacteriales.Coriobacteriaceae	CTSS
274299	ENSG00000163131	rs3754212	0.213685959	0.298284014	0.754984665	0.838007508	-0.208667774	0.210899042	-0.026399212	-0.020687827	0.166188897	0.201165101	0.084241839	0.100792662	0.113441701	0.081088554	0.99766152	0.955219941	Bacteria.Firmicutes.Clostridia.Clostridiales.Lachnospiraceae.Coprococcus.1	CTSS
274300	ENSG00000163131	rs3754212	0.058843947	0.189987357	0.173390126	0.513480058	-0.409835048	0.359594564	0.09029332	-0.056535766	0.213164006	0.271545565	0.065607326	0.086054383	0.118579232	0.097334788	0.933185769	0.965530807	Bacteria.Proteobacteria.Gammaproteobacteria.Enterobacteriales.Enterobacteriaceae	CTSS
274301	ENSG00000163131	rs3754212	0.203084202	0.420889971	0.805993337	0.566153501	-0.213505271	0.177399698	0.020404011	-0.062739045	0.166077726	0.219030397	0.082745741	0.10880367	0.132761191	0.084521754	0.760028431	0.876233475	Bacteria.Firmicutes.Clostridia.Clostridiales.Peptostreptococcaceae	CTSS
274302	ENSG00000163131	rs3754212	0.655236309	0.919150977	0.169510701	0.368147881	0.137007676	-0.033650118	0.189172243	-0.138684182	0.30545595	0.330251342	0.136195957	0.153046128	0.382947269	0.388739843	0.998201428	0.99782309	Bacteria.Firmicutes.Bacilli.Bacillales.Staphylococcaceae.Staphylococcus	CTSS
274303	ENSG00000163131	rs3754212	0.147376085	0.407176423	0.562996312	0.890302902	-0.281905902	0.196049678	-0.080128263	-0.020484712	0.19228604	0.235014658	0.13783543	0.147952793	0.16188841	0.169777146	0.88333706	0.994989321	Bacteria.Actinobacteria.Coriobacteriia.Coriobacteriales	CTSS
274304	ENSG00000163131	rs3754212	0.19393136	0.066416303	0.684448246	0.16981381	-0.294034527	0.530415019	-0.040137805	0.17409136	0.224043531	0.284177835	0.098328807	0.125428706	0.251642363	0.063096879	0.914081929	0.841984008	Bacteria.Firmicutes.Clostridia.Clostridiales.Lachnospiraceae..Eubacterium..xylanophilum.group	CTSS
274305	ENSG00000163131	rs3754212	0.466341973	0.294323703	0.122360729	0.664882486	-0.122041664	0.204991898	-0.132402952	-0.046389695	0.166566656	0.193920658	0.084601444	0.106609355	0.227086434	0.066697602	0.760739436	0.989074891	Bacteria.Firmicutes.Clostridia.Clostridiales.Lachnospiraceae..Eubacterium..hallii.group	CTSS
274306	ENSG00000163131	rs3754212	0.618686408	0.617163347	0.337559152	0.581410307	-0.103824709	0.13117227	0.082150077	-0.065353806	0.207618768	0.261169313	0.085039458	0.117954398	0.395152676	0.203076287	0.899929566	0.971417375	Bacteria.Firmicutes.Clostridia.Clostridiales.Ruminococcaceae.Ruminococcaceae.UCG.003	CTSS
274307	ENSG00000163131	rs3754212	0.931177611	0.346222101	0.205635782	0.932681139	0.02168286	0.289446798	0.150404736	0.011637037	0.250109358	0.305090668	0.117663875	0.137237456	0.539617898	0.228359477	0.944143041	0.982230897	Bacteria.Firmicutes.Clostridia.Clostridiales.Ruminococcaceae.Ruminiclostridium.6	CTSS
274308	ENSG00000163138	rs11726872	0.120193586	0.000234833	0.583103474	0.584375139	0.167956918	-0.925323348	-0.032766897	0.07583934	0.106684872	0.237807753	0.059406244	0.137962975	0.101643108	0.00036563	0.68606699	0.921307549	Bacteria.Firmicutes.Bacilli.Lactobacillales.Streptococcaceae.Streptococcus	PACRGL
274309	ENSG00000163138	rs11726872	0.070156942	0.345655912	0.1992157	0.629554952	0.370805291	-0.562891641	-0.059348013	-0.060977299	0.201444814	0.592613708	0.045764992	0.125826643	0.387122965	0.376536178	0.999785669	0.999420701	Bacteria.Firmicutes.Clostridia.Clostridiales.Ruminococcaceae.Faecalibacterium	PACRGL
274310	ENSG00000163138	rs11726872	0.953358181	0.037579382	0.113912864	0.550148581	-0.008285024	-0.71872118	-0.090911331	0.078828133	0.141110752	0.338670519	0.05674568	0.131244085	0.549733532	0.045521737	0.761474229	0.909919633	Bacteria.Firmicutes.Clostridia.Clostridiales.Ruminococcaceae.Ruminococcaceae.UCG.014	PACRGL
274311	ENSG00000163138	rs11726872	0.479921363	0.000702733	0.842171052	0.784471949	0.121406252	-0.899985048	-0.013197108	-0.024583489	0.170883782	0.25310325	0.06601754	0.089520742	0.475815899	0.004237815	0.836715127	0.896476225	Bacteria.Firmicutes.Erysipelotrichia.Erysipelotrichales.Erysipelotrichaceae.Faecalitalea	PACRGL
274312	ENSG00000163138	rs11726872	0.741295628	0.005751208	0.391616591	0.393906182	0.050894867	-0.71607484	-0.062913685	0.107457011	0.153515741	0.250841442	0.072955942	0.125216926	0.510273011	0.012116523	0.999274386	0.998480911	Bacteria.Firmicutes.Clostridia.Clostridiales.Ruminococcaceae.Ruminococcaceae.UCG.013	PACRGL
274313	ENSG00000163138	rs11726872	0.09959232	2.96E-05	0.341984298	0.316397145	0.175136361	-0.912253224	0.042083035	-0.081176497	0.104851974	0.203303913	0.043966996	0.080408475	0.079264241	6.40E-05	0.651187519	0.9268762	Bacteria.Firmicutes.Negativicutes.Selenomonadales.Acidaminococcaceae	PACRGL
274314	ENSG00000163138	rs11726872	0.181297493	0.257651233	0.485273634	0.867915773	0.268511216	-0.73209757	-0.039194014	-0.026063655	0.198744724	0.641162701	0.055848124	0.156111675	0.462987579	0.328713732	0.828998043	0.918449828	Bacteria.Firmicutes.Clostridia.Clostridiales.Lachnospiraceae..Eubacterium..rectale.group	PACRGL
274315	ENSG00000163138	rs11726872	0.090415281	2.10E-05	0.31085821	0.229215469	0.178969334	-0.927215256	-0.04671556	0.115787141	0.104149977	0.202375784	0.045742875	0.095405867	0.067555409	5.27E-05	0.996033175	0.930860168	Bacteria.Firmicutes.Clostridia.Clostridiales.Lachnospiraceae.Lachnospiraceae.NK4A136.group	PACRGL
274316	ENSG00000163138	rs11726872	0.06305028	0.000244002	0.246250394	0.384571411	0.235649959	-0.997066683	0.072132848	-0.100658124	0.124633872	0.25700186	0.061657511	0.11499511	0.109317285	0.000667195	0.727805198	0.973851346	Bacteria.Bacteroidetes.Bacteroidia.Bacteroidales.Porphyromonadaceae.Odoribacter	PACRGL
274317	ENSG00000163138	rs11726872	0.041867762	0.001134224	0.146442773	0.276286657	0.250239556	-1.118706499	0.060749037	-0.112738543	0.120584646	0.328667401	0.041339381	0.102696234	0.079515758	0.00240402	0.998735039	0.999709092	Bacteria.Bacteroidetes.Bacteroidia.Bacteroidales.Prevotellaceae.Prevotella.9	PACRGL
274318	ENSG00000163138	rs11726872	0.111450957	0.001054964	0.487441347	0.50380827	0.204921161	-1.004257772	-0.043091786	0.103395335	0.127019853	0.293041269	0.061709357	0.153818286	0.144652335	0.00246478	0.732212591	0.982679299	Bacteria.Firmicutes.Bacilli	PACRGL
274319	ENSG00000163138	rs11726872	0.602828498	0.007105867	0.44135416	0.339166162	0.074444315	-0.708218964	-0.049318764	0.095663055	0.142381385	0.25489877	0.063671641	0.099360023	0.382839974	0.014337873	0.988161388	0.950695192	Bacteria.Firmicutes.Bacilli.Lactobacillales.Carnobacteriaceae	PACRGL
274320	ENSG00000163138	rs11726872	0.097715361	3.89E-05	0.449663472	0.915493789	0.183748237	-0.871278608	0.032120905	0.007061249	0.109383991	0.197537237	0.042236497	0.066291052	0.079330949	9.51E-05	0.99894297	0.998882343	Bacteria.Verrucomicrobia.Verrucomicrobiae.Verrucomicrobiales.Verrucomicrobiaceae.Akkermansia	PACRGL
274321	ENSG00000163138	rs11726872	0.376804509	0.000395146	0.293421262	0.38633854	0.099803473	-0.791121035	-0.059288726	0.081978352	0.112163771	0.211872951	0.055981023	0.094005694	0.205526997	0.00045634	0.999989953	0.995249858	Bacteria.Firmicutes.Clostridia.Clostridiales.Christensenellaceae	PACRGL
274322	ENSG00000163138	rs11726872	0.046305738	2.10E-05	0.199229566	0.756606708	0.250177981	-0.908545685	-0.060516507	-0.026029145	0.123191015	0.198293787	0.04666751	0.083633152	0.072401551	0.000102392	0.999507593	0.935584968	Bacteria.Firmicutes.Clostridia.Clostridiales.Lachnospiraceae.Lachnoclostridium	PACRGL
274323	ENSG00000163138	rs11726872	0.02966748	0.011916817	0.104205344	0.771579537	0.33154598	-0.922939985	0.088213682	-0.036015219	0.149164162	0.356868698	0.053543445	0.123549334	0.116471619	0.02579801	0.999586829	0.996426659	Bacteria.Firmicutes.Negativicutes.Selenomonadales.Veillonellaceae.Megasphaera	PACRGL
274324	ENSG00000163138	rs11726872	0.151181851	0.000101795	0.460003135	0.591726163	0.149106148	-0.892334872	0.03015943	-0.039297434	0.102675605	0.215709903	0.040580971	0.072913115	0.08470769	0.000150493	0.95477287	0.962870441	Bacteria.Firmicutes.Negativicutes.Selenomonadales.Veillonellaceae.Dialister	PACRGL
274325	ENSG00000163138	rs11726872	0.20834438	0.288215855	0.93374164	0.759469027	0.155674285	-0.667630725	-0.004343705	-0.059665115	0.122523774	0.623561124	0.052047902	0.194064512	0.201735314	0.114509106	0.998997514	0.969189617	Bacteria.Firmicutes.Clostridia.Clostridiales.Ruminococcaceae.Subdoligranulum	PACRGL
274326	ENSG00000163138	rs11726872	0.100141817	3.67E-05	0.41401801	0.258187982	0.208512001	-0.985766598	0.04764873	-0.151647695	0.125040244	0.222661946	0.057964501	0.132962637	0.128882676	0.000165525	0.83481681	0.958875131	Bacteria.Firmicutes.Clostridia.Clostridiales.Ruminococcaceae..Eubacterium..coprostanoligenes.group	PACRGL
274327	ENSG00000163138	rs11726872	0.099663576	0.000280876	0.195074007	0.444493581	0.171751127	-0.932147002	0.072256157	-0.073735291	0.102847364	0.242911773	0.055199543	0.095854409	0.080955447	0.000320816	0.555131792	0.952957857	Bacteria.Actinobacteria.Actinobacteria.Bifidobacteriales.Bifidobacteriaceae	PACRGL
274328	ENSG00000163138	rs11726872	0.162949164	0.387757724	0.677221685	0.466660658	0.178792481	-0.46952552	-0.02452622	-0.164627472	0.12671578	0.540032385	0.058659288	0.224850597	0.206514489	0.188837433	0.998793879	0.998019463	Bacteria.Firmicutes.Clostridia.Clostridiales.Lachnospiraceae.Blautia	PACRGL
274329	ENSG00000163138	rs11726872	0.055370444	0.085572755	0.278148132	0.291296061	0.246756579	-0.556490038	-0.053203422	-0.140606142	0.126512246	0.318836024	0.048654118	0.132173486	0.123985201	0.056187813	0.951961461	0.891262738	Bacteria.Proteobacteria.Betaproteobacteria	PACRGL
274330	ENSG00000163138	rs11726872	0.099661439	0.000282496	0.195047628	0.444787824	0.171752695	-0.932120992	0.072263315	-0.073719843	0.102847641	0.243014552	0.055201709	0.095896546	0.081135098	0.000322609	0.556306138	0.952281794	Bacteria.Actinobacteria.Actinobacteria.Bifidobacteriales.Bifidobacteriaceae.Bifidobacterium	PACRGL
274331	ENSG00000163138	rs11726872	0.131838175	2.41E-05	0.131143079	0.044979433	0.151234005	-1.109066064	0.078608697	-0.221810839	0.099117941	0.24403756	0.051425372	0.108534755	0.092939085	5.22E-05	0.999334555	0.964883497	Bacteria.Firmicutes.Erysipelotrichia.Erysipelotrichales.Erysipelotrichaceae.Erysipelotrichaceae.UCG.003	PACRGL
274332	ENSG00000163138	rs11726872	0.132071099	0.01592584	0.383211461	0.858749822	0.156870084	-0.772446185	0.034645615	0.02026746	0.102874859	0.312180367	0.039466593	0.113439764	0.097851701	0.00700407	0.757785281	0.881362339	Bacteria.Fusobacteria.Fusobacteriia.Fusobacteriales	PACRGL
274333	ENSG00000163138	rs11726872	0.815975629	0.377569948	0.287388763	0.189626683	-0.051849064	-0.367045385	0.081432832	-0.229856594	0.221903851	0.413168916	0.075926029	0.1734316	0.843630609	0.43334724	0.99967607	0.999141757	Bacteria.Firmicutes.Negativicutes.Selenomonadales	PACRGL
274334	ENSG00000163138	rs11726872	0.223016907	0.000105361	0.742830711	0.407325346	0.135601	-0.977733997	0.019439855	0.121098766	0.110233496	0.236925028	0.059000299	0.145213551	0.175800002	0.000274069	0.737646972	0.907491089	Bacteria.Actinobacteria.Actinobacteria	PACRGL
274335	ENSG00000163138	rs11726872	0.141603555	0.00015672	0.89171339	0.611371657	0.152387194	-0.919814953	-0.00602727	0.049028205	0.102434311	0.229329964	0.044103234	0.096030717	0.086591204	0.000197946	0.942899319	0.990835033	Bacteria.Bacteroidetes.Bacteroidia.Bacteroidales.Porphyromonadaceae.Parabacteroides	PACRGL
274336	ENSG00000163138	rs11726872	0.284026942	0.571563281	0.985791257	0.220670689	0.157030839	-0.283611724	-0.000955688	0.221830627	0.145384875	0.49879722	0.053460358	0.179408226	0.380202125	0.324139813	0.988723961	0.971423926	Bacteria.Proteobacteria.Deltaproteobacteria.Desulfovibrionales.Desulfovibrionaceae.Desulfovibrio	PACRGL
274337	ENSG00000163138	rs11726872	0.059691862	0.012666113	0.21654111	0.641530862	0.284274275	-0.960254538	0.096958229	-0.065362449	0.148364958	0.374667125	0.07770809	0.139749175	0.145028483	0.021850925	0.998330087	0.999834196	Bacteria.Actinobacteria.Coriobacteriia.Coriobacteriales.Coriobacteriaceae.Collinsella	PACRGL
274338	ENSG00000163138	rs11726872	0.096662556	3.56E-05	0.457363184	0.864938484	0.184282677	-0.877217481	0.031581744	0.011462418	0.10935006	0.197755537	0.042244765	0.067127698	0.077389874	8.93E-05	0.998409995	0.996467843	Bacteria.Verrucomicrobia	PACRGL
274339	ENSG00000163138	rs11726872	0.075759722	0.031095374	0.285178025	0.585857792	0.200197325	-0.688091158	-0.059988526	-0.08999826	0.110960557	0.312351205	0.055673627	0.164369723	0.09284685	0.019749766	0.997851323	0.977487446	Bacteria.Firmicutes.Clostridia.Clostridiales.Lachnospiraceae.Fusicatenibacter	PACRGL
274340	ENSG00000163138	rs11726872	0.745287679	0.012650212	0.023489584	0.037108445	-0.041813403	-0.583844777	0.143348102	-0.215948494	0.128174225	0.227758813	0.061809577	0.101497594	0.365376519	0.010102445	0.999513786	0.762764619	Bacteria.Firmicutes.Erysipelotrichia.Erysipelotrichales.Erysipelotrichaceae	PACRGL
274341	ENSG00000163138	rs11726872	0.326879279	0.00330665	0.776809545	0.568540207	0.129040003	-1.025868437	0.020793884	0.106356102	0.13063947	0.336509951	0.073052727	0.185587905	0.305638078	0.005778167	0.953459284	0.973493341	Bacteria.Actinobacteria	PACRGL
274342	ENSG00000163138	rs11726872	0.525370602	0.061376094	0.740858642	0.099396258	0.111594337	-0.527305468	-0.023055341	0.175898782	0.17478122	0.277061398	0.069420799	0.105246163	0.553984808	0.08816389	0.996483139	0.842440344	Bacteria.Bacteroidetes.Bacteroidia.Bacteroidales.Porphyromonadaceae.Butyricimonas	PACRGL
274343	ENSG00000163138	rs11726872	0.157146493	0.002180804	0.83838746	0.543299962	0.164285453	-0.771768266	0.011921559	0.092233239	0.11480415	0.241969589	0.058221254	0.150955222	0.130419137	0.002794716	0.998173674	0.994266973	Bacteria.Firmicutes.Bacilli.Bacillales	PACRGL
274344	ENSG00000163138	rs11726872	0.778500076	0.000214271	0.047189978	0.925508082	0.032446192	-0.821624287	-0.146424569	-0.015828388	0.114883541	0.209685085	0.072401118	0.168645881	0.375677315	0.000459825	0.699439699	0.869705943	Bacteria.Firmicutes.Clostridia.Clostridiales.Ruminococcaceae.Butyricicoccus	PACRGL
274345	ENSG00000163138	rs11726872	0.128020103	0.322358824	0.289959498	0.858655423	0.42296408	-0.720475983	-0.055384178	-0.024030805	0.274416709	0.722573142	0.051917317	0.134412917	0.697990249	0.525106603	0.99911693	0.997690506	Bacteria.Bacteroidetes.Bacteroidia.Bacteroidales.Bacteroidaceae.Bacteroides	PACRGL
274346	ENSG00000163138	rs11726872	0.404420797	0.000912853	0.811688986	0.303761141	0.132744849	-0.76551364	-0.019982295	0.127805551	0.158191831	0.220406332	0.083536772	0.123307355	0.376597635	0.004058575	0.954785799	0.978883571	Bacteria.Firmicutes.Clostridia.Clostridiales.Family.XIII.Family.XIII.AD3011.group	PACRGL
274347	ENSG00000163138	rs11726872	0.471769447	0.000212101	0.018789771	0.059525625	0.074274455	-0.762341672	-0.114742041	0.158554943	0.102622762	0.194405377	0.047628416	0.082695649	0.248797186	0.000312919	0.430158462	0.744006977	Bacteria.Firmicutes.Clostridia.Clostridiales.Lachnospiraceae.Lachnospira	PACRGL
274348	ENSG00000163138	rs11726872	0.171083094	0.009380235	0.797266926	0.432459503	0.166559172	-0.715169879	0.011342594	0.090025377	0.120363956	0.267225496	0.043976234	0.113981666	0.168426494	0.010640865	0.962147432	0.997412515	Bacteria.Proteobacteria.Gammaproteobacteria.Enterobacteriales.Enterobacteriaceae.Citrobacter	PACRGL
274349	ENSG00000163138	rs11726872	0.116073671	0.000228156	0.552478611	0.573741706	0.171877627	-0.928563292	-0.035534072	0.07800925	0.107936296	0.238113545	0.059510343	0.137980047	0.096825233	0.000341376	0.690219556	0.955303348	Bacteria.Firmicutes.Bacilli.Lactobacillales.Streptococcaceae	PACRGL
274350	ENSG00000163138	rs11726872	0.051175982	0.222774739	0.194304127	0.830112495	0.299054168	-0.714454533	-0.080383597	-0.054519021	0.150572224	0.580490875	0.061301239	0.253095001	0.184765513	0.190008448	0.995261573	0.984587444	Bacteria.Firmicutes.Clostridia.Clostridiales.Lachnospiraceae.Lachnospiraceae.UCG.008	PACRGL
274351	ENSG00000163138	rs11726872	0.172846621	0.362220634	0.341330658	0.899380849	0.440214171	-0.746127844	-0.055591233	-0.018210631	0.319450588	0.813217076	0.058000797	0.143468621	0.850724131	0.580568419	0.998947111	0.995399427	Bacteria.Bacteroidetes	PACRGL
274352	ENSG00000163138	rs11726872	0.308029684	0.274677679	0.547665172	0.67533239	0.11737232	-0.65553776	-0.026483326	0.082308882	0.114253234	0.595129008	0.043819223	0.195642011	0.221151314	0.116965247	0.998115183	0.993943049	Bacteria.Firmicutes.Clostridia.Clostridiales.Clostridiaceae.1	PACRGL
274353	ENSG00000163138	rs11726872	0.540914506	0.63773123	0.260801822	0.75807296	-0.199573138	-0.514406219	0.085463048	-0.084285238	0.324706288	1.087401726	0.075349094	0.272509324	0.761159815	0.690736858	0.865787335	0.99665811	Bacteria.Proteobacteria	PACRGL
274354	ENSG00000163138	rs11726872	0.148217773	0.039650156	0.471709404	0.684924316	0.251099858	-0.740072192	0.055525236	0.066573648	0.171635355	0.352590752	0.0767071	0.16335158	0.31114502	0.062049449	0.978154064	0.998920199	Bacteria.Firmicutes.Clostridia.Clostridiales.Lachnospiraceae..Eubacterium..ventriosum.group	PACRGL
274355	ENSG00000163138	rs11726872	0.151428299	4.89E-05	0.941025651	0.848668632	0.149211917	-0.864418936	-0.003512317	-0.015113699	0.102811357	0.19888249	0.047295577	0.07889463	0.091591871	7.41E-05	0.997501135	0.99835739	Bacteria.Firmicutes.Clostridia.Clostridiales.Ruminococcaceae.Ruminococcaceae.UCG.002	PACRGL
274356	ENSG00000163138	rs11726872	0.61885436	0.0008289	0.319112415	0.836212465	0.065766643	-0.831187947	-0.056504317	0.020317295	0.131576972	0.237225603	0.056287046	0.097886862	0.408729128	0.002134034	0.974916192	0.994137388	Bacteria.Firmicutes.Clostridia.Clostridiales.Ruminococcaceae.Ruminococcus.1	PACRGL
274357	ENSG00000163138	rs11726872	0.130559024	0.000496858	0.694054247	0.737258447	0.167426922	-0.809593623	-0.019576206	-0.02553367	0.109360848	0.220980434	0.049549366	0.075789214	0.112340525	0.000728812	0.997466038	0.996556542	Bacteria.Bacteroidetes.Bacteroidia.Bacteroidales.Rikenellaceae	PACRGL
274358	ENSG00000163138	rs11726872	0.383263784	0.000403324	0.29487445	0.389777471	0.098849821	-0.790396781	-0.058219663	0.081089885	0.112617348	0.212034306	0.05513871	0.093667098	0.209789995	0.000458372	0.999417824	0.997023453	Bacteria.Firmicutes.Clostridia.Clostridiales.Christensenellaceae.Christensenellaceae.R.7.group	PACRGL
274359	ENSG00000163138	rs11726872	0.815942525	0.000194273	0.039993046	0.529392763	0.027011852	-0.779566627	-0.114147801	0.092582576	0.115584263	0.197485055	0.054480337	0.146428146	0.370338101	0.00036161	0.82115105	0.918095151	Bacteria.Firmicutes.Clostridia.Clostridiales.Lachnospiraceae..Eubacterium..eligens.group	PACRGL
274360	ENSG00000163138	rs11726872	0.043645527	0.019535361	0.146664686	0.521633352	0.361807549	-1.08619377	0.12596051	-0.122959943	0.175893917	0.453792592	0.085763306	0.190851625	0.17763395	0.048606742	0.86977506	0.981962125	Bacteria.Firmicutes.Clostridia.Clostridiales.Ruminococcaceae.Anaerotruncus	PACRGL
274361	ENSG00000163138	rs11726872	0.29826777	0.000141257	0.011782691	0.942182	0.103066009	-0.780508324	0.122426406	0.006567532	0.098305716	0.193130116	0.04725938	0.090207967	0.151091417	0.000223459	0.218159931	0.998332705	Bacteria.Firmicutes.Negativicutes.Selenomonadales.Veillonellaceae.Veillonella	PACRGL
274362	ENSG00000163138	rs11726872	0.609101062	0.000873946	0.029905038	0.389481355	-0.072181393	-0.718000742	0.115011768	-0.075424531	0.140482749	0.205906441	0.051822304	0.087068329	0.400906693	0.002743616	0.651821342	0.843574879	Bacteria.Firmicutes.Negativicutes.Selenomonadales.Veillonellaceae	PACRGL
274363	ENSG00000163138	rs11726872	0.906179471	0.652549385	0.460664289	0.047145695	0.023871374	-0.176401109	0.049419632	-0.303815691	0.201765587	0.390025168	0.066594999	0.150193736	0.75221517	0.460038645	0.996108676	0.893848525	Bacteria.Firmicutes.Clostridia.Clostridiales.Lachnospiraceae..Ruminococcus..gnavus.group	PACRGL
274364	ENSG00000163138	rs11726872	0.566855748	0.000394756	0.287733294	0.447536182	0.072058468	-0.786278725	-0.06392268	0.073194888	0.125192565	0.210559111	0.059642964	0.095793425	0.32781499	0.00087785	0.911591624	0.87654265	Bacteria.Firmicutes.Clostridia.Clostridiales.Ruminococcaceae.Ruminococcaceae.UCG.005	PACRGL
274365	ENSG00000163138	rs11726872	0.849214958	0.006814499	0.151130044	0.565379198	-0.032006689	-0.988349321	0.066818524	0.063176435	0.16769021	0.353786715	0.04600581	0.109343541	0.605056041	0.017741259	0.725472907	0.995251343	Bacteria.Proteobacteria.Gammaproteobacteria	PACRGL
274366	ENSG00000163138	rs11726872	0.165639442	6.59E-05	0.540995118	0.143469156	0.1434646	-0.834664217	0.030653973	-0.143924614	0.102337964	0.195850825	0.049884101	0.097206396	0.107059728	0.000109028	0.906867998	0.93873292	Bacteria.Proteobacteria.Deltaproteobacteria	PACRGL
274367	ENSG00000163138	rs11726872	0.706734868	0.01386983	0.020953067	0.054171362	-0.048831204	-0.590104921	0.147188352	-0.205764774	0.129225278	0.233421211	0.06222322	0.104960155	0.381086351	0.013118021	0.993501001	0.77247315	Bacteria.Firmicutes.Erysipelotrichia.Erysipelotrichales	PACRGL
274368	ENSG00000163138	rs11726872	0.481093343	0.050570911	0.400620301	0.016306209	0.094740626	-0.484164891	-0.058373049	0.336588491	0.133708855	0.243119738	0.069000449	0.13654079	0.364600868	0.039951121	0.999550585	0.651427574	Bacteria.Firmicutes.Clostridia.Clostridiales.Lachnospiraceae.Lachnospiraceae.ND3007.group	PACRGL
274369	ENSG00000163138	rs11726872	0.197260038	0.001367821	0.768573712	0.568246917	0.181356834	-0.985820826	0.020333857	-0.075100345	0.139233635	0.2948716	0.068822138	0.130948059	0.234177212	0.003485875	0.99846362	0.994553009	Bacteria.Firmicutes.Clostridia.Clostridiales.Ruminococcaceae.Ruminiclostridium.9	PACRGL
274370	ENSG00000163138	rs11726872	0.747687349	0.001805445	0.36165104	0.159911817	0.05061527	-0.715667239	-0.056255102	0.142144293	0.156684959	0.220051128	0.061240199	0.100003805	0.602112146	0.007070331	0.999028109	0.997798285	Bacteria.Actinobacteria.Actinobacteria.Micrococcales.Micrococcaceae	PACRGL
274371	ENSG00000163138	rs11726872	0.374170564	0.843573355	0.501036314	0.644031121	0.585002867	-0.258509774	-0.073737392	-0.099738818	0.653814816	1.304925716	0.108985345	0.214861151	0.999415694	0.899898606	0.990344402	0.961492695	Bacteria.Firmicutes	PACRGL
274372	ENSG00000163138	rs11726872	0.13017559	0.000496105	0.69102953	0.738890636	0.16757203	-0.809665243	-0.019791005	-0.02537186	0.1093446	0.220971765	0.049575798	0.075798104	0.112007381	0.000735137	0.997528932	0.997707395	Bacteria.Bacteroidetes.Bacteroidia.Bacteroidales.Rikenellaceae.Alistipes	PACRGL
274373	ENSG00000163138	rs11726872	0.119056407	0.00012003	0.385031852	0.059698596	0.297037681	-1.407959007	0.058497914	-0.208880403	0.188086005	0.344336315	0.06689506	0.109019265	0.210400878	0.002285781	0.612874008	0.581779451	Bacteria.Firmicutes.Erysipelotrichia.Erysipelotrichales.Erysipelotrichaceae.Holdemanella	PACRGL
274374	ENSG00000163138	rs11726872	0.1619075	5.79E-05	0.59895399	0.575954737	0.145056408	-0.848155028	-0.020914991	-0.04795244	0.102547585	0.197321571	0.039577386	0.085310063	0.100839659	0.000115815	0.978145357	0.991974206	Bacteria.Proteobacteria.Betaproteobacteria.Burkholderiales.Alcaligenaceae.Parasutterella	PACRGL
274375	ENSG00000163138	rs11726872	0.215182686	0.809944791	0.43201443	0.496936729	0.355651766	-0.221978399	-0.047100707	-0.121717704	0.284188492	0.919305466	0.059576585	0.178185181	0.738185815	0.751318155	0.956359196	0.930754062	Bacteria.Firmicutes.Clostridia.Clostridiales.Ruminococcaceae	PACRGL
274376	ENSG00000163138	rs11726872	0.085855636	0.00017684	0.345644126	0.803637176	0.230301679	-0.878387148	0.084863291	-0.025197007	0.132071236	0.22096184	0.089342085	0.100931306	0.124334424	0.000703481	0.907206952	0.989731238	Bacteria.Actinobacteria.Coriobacteriia.Coriobacteriales.Coriobacteriaceae	PACRGL
274377	ENSG00000163138	rs11726872	0.285796318	0.000224604	0.958599357	0.875288568	0.146889428	-0.865954361	-0.002569263	-0.012557822	0.136500459	0.221792417	0.049305687	0.079704416	0.217642208	0.000693128	0.938362922	0.866622684	Bacteria.Firmicutes.Clostridia.Clostridiales.Lachnospiraceae.Tyzzerella	PACRGL
274378	ENSG00000163138	rs11726872	0.095384405	3.47E-05	0.396268611	0.641672671	0.189924763	-0.887440226	-0.047373428	0.043223552	0.11225624	0.199748635	0.055481201	0.092454168	0.084293328	8.68E-05	0.890732322	0.906558005	Bacteria.Firmicutes.Clostridia.Clostridiales.Lachnospiraceaencultured	PACRGL
274379	ENSG00000163138	rs11726872	0.030982891	0.000489864	0.119517371	0.104494754	0.316246108	-1.364859206	0.102446323	-0.261008966	0.143456928	0.372097401	0.064952121	0.158560793	0.110210522	0.002344589	0.998768023	0.918960091	Bacteria.Firmicutes.Clostridia.Clostridiales.Ruminococcaceae.Ruminococcaceae.NK4A214.group	PACRGL
274380	ENSG00000163138	rs11726872	0.575621867	0.000667126	0.451985783	0.27070061	0.080800707	-0.764352705	-0.04322202	0.114266169	0.143623376	0.213978941	0.057127134	0.102871767	0.400044237	0.001963894	0.974213885	0.997803387	Bacteria.Actinobacteria.Actinobacteria.Micrococcales	PACRGL
274381	ENSG00000163138	rs11726872	0.14488907	4.56E-05	0.745493634	0.483095326	0.164834687	-0.902883798	0.014841029	-0.057452192	0.111730263	0.206779947	0.045531651	0.081455923	0.116113336	0.000104309	0.843848413	0.941587602	Bacteria.Firmicutes.Negativicutes.Selenomonadales.Acidaminococcaceae.Phascolarctobacterium	PACRGL
274382	ENSG00000163138	rs11726872	0.097058035	5.95E-05	0.260026121	0.264688719	0.172936495	-0.975023768	0.044582672	-0.111697508	0.102741644	0.227247203	0.039242094	0.099291919	0.069260102	0.000124902	0.99994518	0.999865593	Bacteria.Bacteroidetes.Bacteroidia.Bacteroidales.Prevotellaceae	PACRGL
274383	ENSG00000163138	rs11726872	0.114844705	2.46E-05	0.383928783	0.139805669	0.161562803	-1.003958271	-0.046830516	0.153258219	0.101110144	0.221217315	0.053428022	0.102546749	0.076176606	5.26E-05	0.962183368	0.891829415	Bacteria.Firmicutes.Clostridia.Clostridiales.Lachnospiraceae.Coprococcus.1	PACRGL
274384	ENSG00000163138	rs11726872	0.124632585	4.00E-05	0.260291254	0.076558644	0.155669022	-0.852947983	0.055029543	-0.173926991	0.100082738	0.193719133	0.048464744	0.096669061	0.082060745	6.40E-05	0.998880039	0.911592816	Bacteria.Proteobacteria.Deltaproteobacteria.Desulfovibrionales.Desulfovibrionaceae.Bilophila	PACRGL
274385	ENSG00000163138	rs11726872	0.110310242	2.74E-05	0.799154286	0.197691496	0.180135273	-0.882015586	0.012553989	0.109648077	0.111293178	0.195635839	0.049140679	0.084262563	0.100173929	8.66E-05	0.999550314	0.996901429	Bacteria.Proteobacteria.Gammaproteobacteria.Pseudomonadales	PACRGL
274386	ENSG00000163138	rs11726872	0.43743512	0.006114488	0.734575492	0.867146966	0.115326743	-0.906132904	-0.020139954	-0.020256578	0.147613762	0.319878696	0.059151428	0.120620629	0.431704114	0.013660896	0.997152221	0.990360691	Bacteria.Firmicutes.Clostridia.Clostridiales.Family.XI	PACRGL
274387	ENSG00000163138	rs11726872	0.349845948	0.000392191	0.706855649	0.313299422	0.126856226	-0.786689211	-0.030777122	0.133533946	0.134728244	0.210556801	0.08148278	0.131420079	0.282394596	0.00125184	0.880649234	0.987554159	Bacteria.Firmicutes.Clostridia.Clostridiales.Family.XIII	PACRGL
274388	ENSG00000163138	rs11726872	0.131583433	0.015895841	0.382698239	0.858986209	0.15711681	-0.772691049	0.034662141	0.02023332	0.102904408	0.312186268	0.0394426	0.113440583	0.097539317	0.007209807	0.744168909	0.884984513	Bacteria.Fusobacteria.Fusobacteriia.Fusobacteriales.Fusobacteriaceae.Fusobacterium	PACRGL
274389	ENSG00000163138	rs11726872	0.081411688	0.000366082	0.32607278	0.483559456	0.199986166	-0.964895864	-0.060350746	0.099786912	0.113011552	0.256810587	0.060996279	0.141628985	0.096527227	0.000641946	0.553814942	0.910444892	Bacteria.Firmicutes.Bacilli.Lactobacillales	PACRGL
274390	ENSG00000163138	rs11726872	0.067205618	0.000113098	0.278113358	0.995540258	0.242361255	-0.867376204	0.105899023	-0.000703144	0.130234942	0.211235514	0.096836767	0.125322052	0.103026035	0.000458477	0.792694365	0.999380209	Bacteria.Actinobacteria.Coriobacteriia.Coriobacteriales	PACRGL
274391	ENSG00000163138	rs11726872	0.200915392	0.000274032	0.517540065	0.524058828	0.135383309	-0.81542794	-0.033781011	0.079497399	0.104798201	0.212085509	0.051919969	0.124115811	0.131912304	0.000302994	0.706892851	0.869357444	Bacteria.Firmicutes.Clostridia.Clostridiales.Peptostreptococcaceae	PACRGL
274392	ENSG00000163138	rs11726872	0.408414406	0.258642349	0.612667133	0.47241507	0.107177701	-0.551881117	-0.021554412	0.112226871	0.12882078	0.484348355	0.042372546	0.155287488	0.322055255	0.14654273	0.999614985	0.99936283	Bacteria.Firmicutes.Clostridia.Clostridiales.Lachnospiraceae.Tyzzerella.4	PACRGL
274393	ENSG00000163138	rs11726872	0.168811673	0.152762179	0.583132412	0.541044126	0.211531094	-0.615426151	0.029987982	0.092425151	0.152040254	0.425450911	0.05437227	0.150424403	0.281595085	0.134412656	0.996423631	0.971636825	Bacteria.Bacteroidetes.Bacteroidia.Bacteroidales.Prevotellaceae.Prevotella.7	PACRGL
274394	ENSG00000163138	rs11726872	0.043550136	0.006130412	0.087536062	0.929864372	0.221468055	-0.796353737	-0.080562263	0.009560366	0.107617032	0.281217755	0.046452709	0.108207568	0.068115861	0.005367776	0.763951787	0.939699765	Bacteria.Firmicutes.Clostridia.Clostridiales.Lachnospiraceae.Roseburia	PACRGL
274395	ENSG00000163138	rs11726872	0.145455571	3.73E-05	0.283825868	0.631637222	0.149089869	-0.872791198	0.047571328	0.040727874	0.101202659	0.197342711	0.044024721	0.084556426	0.088143528	6.07E-05	0.767653639	0.913636806	Bacteria.Proteobacteria.Gammaproteobacteria.Pasteurellales.Pasteurellaceae	PACRGL
274396	ENSG00000163138	rs11726872	0.589853422	0.007007767	0.455420759	0.345866512	0.077027815	-0.709698671	-0.04695241	0.094022921	0.142198028	0.254967732	0.062533602	0.099031087	0.374589682	0.015054228	0.963485106	0.971945944	Bacteria.Firmicutes.Bacilli.Lactobacillales.Carnobacteriaceae.Granulicatella	PACRGL
274397	ENSG00000163138	rs11726872	0.163504543	0.008733097	0.610565021	0.477171827	0.199615468	-0.739064253	0.026797554	0.087610894	0.141663274	0.273443176	0.052369095	0.122544209	0.233614254	0.014843549	0.999814869	0.936545844	Bacteria.Actinobacteria.Actinobacteria.Corynebacteriales.Corynebacteriaceae	PACRGL
274398	ENSG00000163138	rs11726872	0.043897481	0.002067663	0.156517432	0.728876675	0.315226958	-0.957678948	0.087584553	-0.045929026	0.153437701	0.298593655	0.061110663	0.131943944	0.1481586	0.007379816	0.99946547	0.972078348	Bacteria.Firmicutes.Erysipelotrichia.Erysipelotrichales.Erysipelotrichaceae..Clostridium..innocuum.group	PACRGL
274399	ENSG00000163138	rs11726872	0.885051097	0.000725716	0.077971509	0.787682711	0.018093219	-0.779314771	0.071402024	-0.024416464	0.124669662	0.219791612	0.039879871	0.090291643	0.462158555	0.001612032	0.998302481	0.99762474	Bacteria.Proteobacteria.Gammaproteobacteria.Enterobacteriales.Enterobacteriaceae.Escherichia.Shigella	PACRGL
274400	ENSG00000163138	rs11726872	0.107716002	0.000104693	0.331635318	0.357434909	0.169478825	-0.952264826	-0.052054952	0.121710019	0.103929788	0.230650304	0.05322478	0.131330472	0.090972772	0.00015963	0.845482827	0.968856518	Bacteria.Firmicutes.Clostridia.Clostridiales.Lachnospiraceae..Eubacterium..hallii.group	PACRGL
274401	ENSG00000163138	rs11726872	0.077143054	0.428478439	0.255779439	0.377894024	0.290290425	-0.401645283	0.067194007	0.142595594	0.161671668	0.50413233	0.058614352	0.160624139	0.240546195	0.319591049	0.999437234	0.98110946	Bacteria.Proteobacteria.Betaproteobacteria.Neisseriales.Neisseriaceae	PACRGL
274402	ENSG00000163138	rs11726872	0.436562482	0.036300428	0.961957834	0.900732	0.143233282	-0.909770505	-0.003153855	-0.017473978	0.182982836	0.425704624	0.065872351	0.139549015	0.559103225	0.084467279	0.998986731	0.998377846	Bacteria.Firmicutes.Clostridia.Clostridiales.Family.XI.Anaerococcus	PACRGL
274403	ENSG00000163138	rs11726872	0.105695009	0.006449836	0.714217066	0.079004989	0.191952953	-0.642351291	0.016939543	0.224955744	0.117021124	0.228309055	0.0460594	0.12608961	0.11662978	0.007473068	0.999305535	0.989974535	Bacteria.Proteobacteria.Gammaproteobacteria.Pseudomonadales.Pseudomonadaceae.Pseudomonas	PACRGL
274404	ENSG00000163138	rs11726872	0.4203435	0.806560269	0.665230889	0.539700005	0.30855772	-0.245997567	-0.032351658	-0.116939113	0.380517455	1.000594821	0.074430698	0.189689159	0.850206794	0.715698671	0.876277026	0.832422914	Bacteria.Firmicutes.Clostridia.Clostridiales.Lachnospiraceae	PACRGL
274405	ENSG00000163138	rs11726872	0.187837867	8.65E-05	0.880117518	0.80510299	0.159653086	-0.8778698	0.007785119	-0.019864563	0.119968749	0.209828584	0.051418926	0.080182386	0.142438583	0.000254429	0.998970432	0.998994847	Bacteria.Firmicutes.Erysipelotrichia.Erysipelotrichales.Erysipelotrichaceae.Erysipelatoclostridium	PACRGL
274406	ENSG00000163138	rs11726872	0.636548	0.00283743	0.363531136	0.387042873	0.066079058	-0.746885241	-0.057864072	0.08326733	0.139193525	0.24086606	0.063240558	0.095626327	0.47389269	0.007750001	0.852400497	0.883173046	Bacteria.Firmicutes.Clostridia.Clostridiales.Lachnospiraceae..Eubacterium..xylanophilum.group	PACRGL
274407	ENSG00000163138	rs11726872	0.208916064	4.74E-05	0.403875389	0.397866881	0.134796414	-0.917304184	-0.033675666	-0.060407036	0.106226771	0.210625304	0.04008445	0.070986693	0.138131646	9.11E-05	0.689263243	0.839286435	Bacteria.Proteobacteria.Betaproteobacteria.Burkholderiales.Alcaligenaceae.Sutterella	PACRGL
274408	ENSG00000163138	rs11726872	0.266047725	0.269893172	0.758359503	0.708672152	0.130860108	-0.663838164	-0.01392117	0.073639156	0.116660635	0.59662569	0.045064778	0.196236264	0.212223196	0.108502166	0.99830237	0.997282036	Bacteria.Firmicutes.Clostridia.Clostridiales.Clostridiaceae.1.Clostridium.sensu.stricto.1	PACRGL
274409	ENSG00000163138	rs11726872	0.138191602	3.55E-05	0.297964759	0.61673505	0.151799505	-0.875364325	0.045435031	0.042417182	0.101149698	0.197319609	0.043309136	0.084351483	0.083196194	6.02E-05	0.78334464	0.965279132	Bacteria.Proteobacteria.Gammaproteobacteria.Pasteurellales.Pasteurellaceae.Haemophilus	PACRGL
274410	ENSG00000163138	rs11726872	0.154040915	0.000707943	0.502252564	0.790201473	0.148033965	-0.852465159	0.049766416	-0.034102488	0.102661297	0.239895577	0.073765916	0.12766218	0.076110805	0.000635612	0.953370511	0.962141134	Bacteria.Firmicutes.Clostridia.Clostridiales.Ruminococcaceae.Ruminiclostridium.5	PACRGL
274411	ENSG00000163138	rs11726872	0.065316192	0.08836662	0.343877347	0.24406737	0.227498747	-0.538758619	-0.044806768	-0.152517208	0.121378092	0.311483482	0.046997907	0.129760426	0.110786829	0.060790608	0.938500455	0.816094843	Bacteria.Proteobacteria.Betaproteobacteria.Burkholderiales	PACRGL
274412	ENSG00000163138	rs11726872	0.264946677	0.001150393	0.555928661	0.941920614	0.125047542	-0.86319666	0.028535788	-0.007255258	0.111219844	0.253940339	0.048209129	0.099204889	0.165400229	0.001768013	0.890353541	0.996759562	Bacteria.Bacteroidetes.Bacteroidia.Bacteroidales.Porphyromonadaceae	PACRGL
274413	ENSG00000163138	rs11726872	0.110720061	3.34E-05	0.448206972	0.390247296	0.167205961	-0.887357633	0.047237002	-0.101028653	0.103426237	0.199236835	0.061912984	0.11681479	0.084154126	5.20E-05	0.99813953	0.957617018	Bacteria.Firmicutes.Clostridia.Clostridiales.Ruminococcaceae.Flavonifractor	PACRGL
274414	ENSG00000163138	rs11726872	0.156918109	0.000444937	0.683253919	0.664625642	0.181842534	-0.831312215	-0.021092996	-0.055288974	0.127002183	0.224824225	0.051466995	0.126957235	0.162892312	0.001009004	0.99786128	0.999462671	Bacteria.Firmicutes.Clostridia.Clostridiales.Lachnospiraceae.Anaerostipes	PACRGL
274415	ENSG00000163138	rs11726872	0.391010858	0.043678448	0.768175541	0.80291542	0.122452664	-0.781143442	-0.017231001	0.047757212	0.141816016	0.379816719	0.058217006	0.190584857	0.302987299	0.055766809	0.998201428	0.99782309	Bacteria.Firmicutes.Bacilli.Bacillales.Staphylococcaceae.Staphylococcus	PACRGL
274416	ENSG00000163138	rs11726872	0.032807606	0.002717008	0.113473757	0.433623717	0.242899664	-0.719865062	-0.067694233	-0.073218516	0.111407565	0.231055509	0.042201548	0.092938405	0.060768069	0.004381754	0.943988959	0.914289515	Bacteria.Proteobacteria.Betaproteobacteria.Burkholderiales.Alcaligenaceae	PACRGL
274417	ENSG00000163138	rs11726872	0.04421611	2.91E-05	0.01025445	0.626187083	0.205084425	-0.897693898	-0.149903123	0.048826871	0.099980618	0.199837875	0.056717548	0.099770555	0.044641926	5.63E-05	0.944693808	0.999513539	Bacteria.Firmicutes.Clostridia.Clostridiales.Lachnospiraceae.Dorea	PACRGL
274418	ENSG00000163138	rs11726872	0.788585923	0.001176596	0.011518472	0.312785597	-0.032393048	-0.734002608	-0.141108942	0.102072107	0.12031349	0.216395038	0.054290833	0.100348847	0.451805609	0.002265174	0.677194542	0.906546295	Bacteria.Firmicutes.Clostridia.Clostridiales.Ruminococcaceae.Ruminococcaceae.UCG.003	PACRGL
274419	ENSG00000163138	rs11726872	0.134895635	3.92E-05	0.689843684	0.418495704	0.161698047	-0.877092628	0.025053439	-0.105459059	0.106828433	0.198951347	0.062504693	0.129535195	0.099353494	6.38E-05	0.846247905	0.997649073	Bacteria.Firmicutes.Clostridia.Clostridiales.Ruminococcaceaencultured	PACRGL
274420	ENSG00000163138	rs11726872	0.172847805	0.362269157	0.341332131	0.899320057	0.440212902	-0.746066873	-0.055591324	-0.018222255	0.31945056	0.813233347	0.058001069	0.143473047	0.849318486	0.580037084	0.998912436	0.995383189	Bacteria.Bacteroidetes.Bacteroidia.Bacteroidales	PACRGL
274421	ENSG00000163138	rs11726872	0.059416841	0.000303105	0.235838664	0.403613975	0.252444878	-1.011500513	0.069663276	-0.081961326	0.131606944	0.265176889	0.058229663	0.097504787	0.092153561	0.000780434	0.793542296	0.924960833	Bacteria.Firmicutes.Clostridia.Clostridiales.Ruminococcaceae.Ruminococcus.2	PACRGL
274422	ENSG00000163138	rs11726872	0.338067408	0.104706787	0.974949725	0.404890427	0.149379494	-0.592852496	0.002007075	0.098756854	0.154797383	0.360377609	0.063675603	0.117806706	0.377374415	0.095431573	0.999469974	0.986131077	Bacteria.Bacteroidetes.Bacteroidia.Bacteroidales.Porphyromonadaceae.Barnesiella	PACRGL
274423	ENSG00000163138	rs11726872	0.935968123	0.001589211	0.064540444	0.818657832	-0.010643298	-0.768474931	0.074715277	-0.021805361	0.131976745	0.233277332	0.039744887	0.094728578	0.555069326	0.003368951	0.932672331	0.965530807	Bacteria.Proteobacteria.Gammaproteobacteria.Enterobacteriales.Enterobacteriaceae	PACRGL
274424	ENSG00000163138	rs11726872	0.278884493	0.00155131	0.456185691	0.495222034	0.119736031	-0.775149873	-0.037773509	0.097407703	0.109667061	0.234740118	0.050394518	0.142028792	0.170575378	0.001729048	0.814823609	0.986277704	Bacteria.Firmicutes.Clostridia.Clostridiales.Peptostreptococcaceae.Intestinibacter	PACRGL
274425	ENSG00000163138	rs11726872	0.331921159	0.838100819	0.479641909	0.625005586	0.516299857	-0.252140343	-0.064629227	-0.100752043	0.528217056	1.229165085	0.090909947	0.205168197	0.987348183	0.80525091	0.996576058	0.845785887	Bacteria.Firmicutes.Clostridia.Clostridiales	PACRGL
274426	ENSG00000163138	rs11726872	0.195898844	0.001283327	0.844315244	0.623816095	0.169967926	-0.794066326	0.009803812	0.043674509	0.130088694	0.236054839	0.049727422	0.088632034	0.217603725	0.003298637	0.936929475	0.926870238	Bacteria.Firmicutes.Clostridia.Clostridiales.Lachnospiraceae.Lachnospiraceae.UCG.010	PACRGL
274427	ENSG00000163138	rs11726872	0.482078945	0.040422525	0.708452155	0.550545151	0.10757833	-0.700102909	-0.024577393	0.0807602	0.152169954	0.334887673	0.065442875	0.134595036	0.401406163	0.057390928	0.966546108	0.945007617	Bacteria.Firmicutes.Clostridia.Clostridiales.Ruminococcaceae.Ruminiclostridium.6	PACRGL
274428	ENSG00000163138	rs11726872	0.159426034	5.73E-05	0.511890068	0.125980349	0.144687233	-0.839779758	0.032388542	-0.150203189	0.101672679	0.195228215	0.049113158	0.096920029	0.092505852	9.33E-05	0.972085394	0.950708623	Bacteria.Proteobacteria.Deltaproteobacteria.Desulfovibrionales.Desulfovibrionaceae	PACRGL
274429	ENSG00000163161	rs4150404	0.858348409	0.476690985	0.965361958	0.474437056	0.042929446	-0.108012595	-0.005823829	0.059341943	0.239593691	0.150915332	0.133601316	0.082488644	0.34825806	0.111273075	0.779541451	0.955303348	Bacteria.Firmicutes.Bacilli.Lactobacillales.Streptococcaceae	ERCC3
274430	ENSG00000163161	rs4150404	0.915877841	0.663991615	0.975153358	0.83768347	0.034501605	-0.087890533	0.004048054	-0.016461122	0.325385733	0.201412316	0.129479746	0.080037427	0.607938545	0.299566771	0.997152221	0.990360691	Bacteria.Firmicutes.Clostridia.Clostridiales.Family.XI	ERCC3
274431	ENSG00000163161	rs4150404	0.929329271	0.835154763	0.834154071	0.540917045	0.021433781	-0.031402485	-0.018018132	0.033864414	0.240753293	0.150309217	0.085716327	0.055097882	0.315287996	0.187269093	0.99894297	0.998882343	Bacteria.Verrucomicrobia.Verrucomicrobiae.Verrucomicrobiales.Verrucomicrobiaceae.Akkermansia	ERCC3
274432	ENSG00000163161	rs4150404	0.884162386	0.533895935	0.997633126	0.554118579	0.0351512	-0.094025802	-0.000399529	0.049152189	0.240334544	0.150356418	0.134173762	0.082659005	0.369274199	0.131527253	0.783311914	0.921307549	Bacteria.Firmicutes.Bacilli.Lactobacillales.Streptococcaceae.Streptococcus	ERCC3
274433	ENSG00000163161	rs4150404	0.761925244	0.765972415	0.714589357	0.61620534	-0.218868723	0.120739455	0.065661876	-0.050625389	0.719466667	0.403976105	0.178781492	0.100523002	0.76345489	0.548878475	0.875789785	0.89747881	Bacteria.Firmicutes.Clostridia.Clostridiales.Lachnospiraceae..Eubacterium..rectale.group	ERCC3
274434	ENSG00000163161	rs4150404	0.963772285	0.819550477	0.775936259	0.619296567	0.010915547	-0.034808967	-0.026165154	0.030578404	0.239412557	0.151981443	0.091554714	0.061254484	0.339633626	0.183757001	0.737973283	0.980281636	Bacteria.Firmicutes.Negativicutes.Selenomonadales.Acidaminococcaceae	ERCC3
274435	ENSG00000163161	rs4150404	0.35696868	0.22212915	0.2640623	0.181898062	0.371114809	-0.283839984	-0.168321363	0.122674373	0.400058609	0.230293258	0.149428943	0.090926909	0.33700035	0.109328575	0.951961461	0.84352098	Bacteria.Proteobacteria.Betaproteobacteria	ERCC3
274436	ENSG00000163161	rs4150404	0.648203471	0.809562351	0.491164746	0.497702472	-0.170923772	0.054112744	0.08623439	-0.048901122	0.372907364	0.223644484	0.124558474	0.071715418	0.539556029	0.350075655	0.83503239	0.995251343	Bacteria.Proteobacteria.Gammaproteobacteria	ERCC3
274437	ENSG00000163161	rs4150404	0.789814164	0.374775168	0.614392222	0.198407498	0.062700491	-0.134199739	0.049014218	-0.082957214	0.234275282	0.150176314	0.096824817	0.063854255	0.34817362	0.092598128	0.801403544	0.853578243	Bacteria.Firmicutes.Clostridia.Clostridiales.Lachnospiraceae.Lachnospira	ERCC3
274438	ENSG00000163161	rs4150404	0.346956011	0.45806652	0.366042336	0.719021394	0.5121872	-0.232844821	0.186953233	-0.046587755	0.540697442	0.311950312	0.205403615	0.128941044	0.45776591	0.262970565	0.978154064	0.998920199	Bacteria.Firmicutes.Clostridia.Clostridiales.Lachnospiraceae..Eubacterium..ventriosum.group	ERCC3
274439	ENSG00000163161	rs4150404	0.731004489	0.92763368	0.134629056	0.062808796	-0.08465115	0.013624534	0.194171392	-0.148555304	0.245188102	0.149441032	0.128193311	0.078496071	0.246790985	0.219552808	0.996033175	0.929840174	Bacteria.Firmicutes.Clostridia.Clostridiales.Lachnospiraceae.Lachnospiraceae.NK4A136.group	ERCC3
274440	ENSG00000163161	rs4150404	0.333847353	0.238173025	0.234948714	0.219751042	0.339239067	-0.2709639	0.173593898	-0.113353383	0.348464884	0.227633894	0.144824013	0.091491278	0.469458921	0.195451442	0.996483139	0.865911567	Bacteria.Bacteroidetes.Bacteroidia.Bacteroidales.Porphyromonadaceae.Butyricimonas	ERCC3
274441	ENSG00000163161	rs4150404	0.885319961	0.664561786	0.789008546	0.767213378	0.034570415	-0.064697993	0.023791983	-0.017111951	0.238766717	0.148532518	0.088549021	0.057568599	0.283660345	0.171969657	0.99994518	0.999865593	Bacteria.Bacteroidetes.Bacteroidia.Bacteroidales.Prevotellaceae	ERCC3
274442	ENSG00000163161	rs4150404	0.486382763	0.30470311	0.164462	0.058328282	-0.191492717	0.198178686	-0.200542103	0.192416499	0.273558076	0.191579483	0.142649292	0.099870019	0.424431127	0.158476292	0.999274386	0.998480911	Bacteria.Firmicutes.Clostridia.Clostridiales.Ruminococcaceae.Ruminococcaceae.UCG.013	ERCC3
274443	ENSG00000163161	rs4150404	0.966219662	0.25206955	0.961297017	0.24998569	0.01177309	-0.204680135	-0.00523412	-0.080781832	0.276941957	0.17714225	0.107453357	0.069603544	0.553534541	0.162342484	0.893974817	0.869074101	Bacteria.Firmicutes.Clostridia.Clostridiales.Ruminococcaceae.Ruminococcaceae.UCG.014	ERCC3
274444	ENSG00000163161	rs4150404	0.505777985	0.287626805	0.435679058	0.274917842	0.251780864	-0.241466402	0.099435652	-0.085550415	0.376308867	0.225249682	0.126785176	0.077706047	0.4902002	0.20219298	0.758298422	0.830435716	Bacteria.Firmicutes.Erysipelotrichia.Erysipelotrichales.Erysipelotrichaceae.Faecalitalea	ERCC3
274445	ENSG00000163161	rs4150404	0.902721594	0.593591315	0.970841324	0.775045575	0.034103148	-0.102225394	0.003633672	-0.019757088	0.277950933	0.190631488	0.09903165	0.068850769	0.63753554	0.33265624	0.988059298	0.979204363	Bacteria.Proteobacteria.Deltaproteobacteria.Desulfovibrionales.Desulfovibrionaceae.Desulfovibrio	ERCC3
274446	ENSG00000163161	rs4150404	0.681726595	0.883627267	0.408697228	0.867535478	-0.114798684	0.02447349	0.093135845	-0.01130326	0.278685904	0.166554245	0.112011292	0.067506144	0.237752195	0.167818979	0.934169653	0.990947792	Bacteria.Bacteroidetes.Bacteroidia.Bacteroidales.Porphyromonadaceae.Parabacteroides	ERCC3
274447	ENSG00000163161	rs4150404	0.373548229	0.259003627	0.27415862	0.084037362	-0.44841373	0.330495715	-0.169600677	0.160378708	0.50050289	0.290275777	0.153803764	0.091425345	0.369248441	0.180879355	0.999586829	0.996426659	Bacteria.Firmicutes.Negativicutes.Selenomonadales.Veillonellaceae.Megasphaera	ERCC3
274448	ENSG00000163161	rs4150404	0.975365563	0.919838683	0.62326183	0.231838973	-0.007768331	0.015595592	0.063282701	-0.093341168	0.250616454	0.154377056	0.128219209	0.07734972	0.393763381	0.239316006	0.997851323	0.944168852	Bacteria.Firmicutes.Clostridia.Clostridiales.Lachnospiraceae.Fusicatenibacter	ERCC3
274449	ENSG00000163161	rs4150404	0.942613626	0.800549065	0.372258388	0.798477005	-0.017234623	-0.037258321	-0.078876092	0.015450209	0.238508884	0.146884645	0.08779991	0.060269685	0.299475137	0.145616165	0.996546716	0.99835739	Bacteria.Firmicutes.Clostridia.Clostridiales.Ruminococcaceae.Ruminococcaceae.UCG.002	ERCC3
274450	ENSG00000163161	rs4150404	0.911979806	0.819482875	0.907306877	0.596736811	0.026583191	-0.034301506	-0.010023814	0.029309375	0.239560866	0.149708698	0.085758598	0.055126582	0.306833528	0.187358999	0.998409995	0.996467843	Bacteria.Verrucomicrobia	ERCC3
274451	ENSG00000163161	rs4150404	0.887669012	0.919212174	0.95733364	0.721565407	0.060061731	-0.024813347	-0.008413147	-0.032691806	0.423562976	0.243710009	0.156659254	0.091345178	0.441632434	0.264537345	0.998997514	0.969189617	Bacteria.Firmicutes.Clostridia.Clostridiales.Ruminococcaceae.Subdoligranulum	ERCC3
274452	ENSG00000163161	rs4150404	0.870299192	0.785506119	0.55540415	0.872865016	-0.045134273	-0.047439752	-0.103143838	0.017653882	0.27535212	0.173606218	0.174022275	0.109894896	0.400956329	0.21628457	0.814432379	0.868048281	Bacteria.Firmicutes.Clostridia.Clostridiales.Ruminococcaceae.Butyricicoccus	ERCC3
274453	ENSG00000163161	rs4150404	0.36830876	0.174741209	0.199852195	0.119106631	0.280657336	-0.268190669	0.21549482	-0.169918606	0.309826529	0.195489047	0.166412797	0.107608374	0.359960641	0.117125169	0.816998542	0.978883571	Bacteria.Firmicutes.Clostridia.Clostridiales.Family.XIII.Family.XIII.AD3011.group	ERCC3
274454	ENSG00000163161	rs4150404	0.510228715	0.625771108	0.532723116	0.791344459	0.195209512	-0.084256156	0.081148295	0.021011811	0.294845255	0.171957472	0.12939171	0.07909881	0.338977367	0.218329803	0.862786114	0.99827201	Bacteria.Firmicutes.Clostridia.Clostridiales.Ruminococcaceae..Eubacterium..coprostanoligenes.group	ERCC3
274455	ENSG00000163161	rs4150404	0.700069374	0.955431992	0.343057956	0.759467095	-0.10141219	0.008857225	-0.110589151	0.02327057	0.262109607	0.157884078	0.11579904	0.075688353	0.284207656	0.187929187	0.664202842	0.976188021	Bacteria.Actinobacteria.Actinobacteria.Bifidobacteriales.Bifidobacteriaceae.Bifidobacterium	ERCC3
274456	ENSG00000163161	rs4150404	0.954603221	0.797804358	0.926205539	0.716867116	0.01379451	-0.03882281	0.010810847	-0.025532735	0.241399535	0.150928633	0.116277655	0.07010486	0.329415928	0.189171529	0.779342328	0.986229865	Bacteria.Firmicutes.Negativicutes.Selenomonadales.Veillonellaceae.Veillonella	ERCC3
274457	ENSG00000163161	rs4150404	0.961906166	0.824060182	0.686398824	0.785189946	-0.012259005	-0.03488254	-0.036229678	0.015210182	0.255697653	0.156275606	0.089338846	0.055577774	0.282668892	0.164243662	0.95477287	0.977292407	Bacteria.Firmicutes.Negativicutes.Selenomonadales.Veillonellaceae.Dialister	ERCC3
274458	ENSG00000163161	rs4150404	0.580584581	0.561232356	0.145197288	0.327327882	0.135202366	-0.0912443	-0.143954474	0.063991387	0.243487706	0.156248753	0.097653022	0.064845116	0.295868323	0.186041231	0.999507593	0.935584968	Bacteria.Firmicutes.Clostridia.Clostridiales.Lachnospiraceae.Lachnoclostridium	ERCC3
274459	ENSG00000163161	rs4150404	0.914599893	0.87455652	0.830758915	0.797911941	0.025499932	-0.024080007	-0.026433305	-0.020814412	0.236878076	0.151936201	0.123188097	0.080962741	0.421949021	0.240225275	0.756144747	0.955521635	Bacteria.Actinobacteria.Actinobacteria	ERCC3
274460	ENSG00000163161	rs4150404	0.463333516	0.549459661	0.470989792	0.611729188	0.867224691	-0.398882293	-0.15232605	0.060579021	1.175637004	0.662966247	0.210093053	0.118774501	0.902918225	0.663460161	0.998947111	0.994828706	Bacteria.Bacteroidetes	ERCC3
274461	ENSG00000163161	rs4150404	0.93433903	0.791432776	0.701597336	0.888080791	-0.022890671	-0.046714003	-0.034982818	0.008451982	0.276785908	0.175930792	0.090903527	0.059825249	0.426450377	0.287991713	0.91152031	0.867427999	Bacteria.Firmicutes.Clostridia.Clostridiales.Lachnospiraceae.Tyzzerella	ERCC3
274462	ENSG00000163161	rs4150404	0.57327716	0.555139423	0.386721796	0.20819967	-0.195360805	0.124226135	0.135837959	-0.121004348	0.345127868	0.2094513	0.15589372	0.095206068	0.313056671	0.146280988	0.999513786	0.875787393	Bacteria.Firmicutes.Erysipelotrichia.Erysipelotrichales.Erysipelotrichaceae	ERCC3
274463	ENSG00000163161	rs4150404	0.961118122	0.788325507	0.776713728	0.998606568	-0.012866241	-0.042682282	-0.034302877	0.000132504	0.26291999	0.158329626	0.12045914	0.075585625	0.365159063	0.141654088	0.757292635	0.916241304	Bacteria.Firmicutes.Clostridia.Clostridiales.Peptostreptococcaceae	ERCC3
274464	ENSG00000163161	rs4150404	0.563609924	0.601425235	0.284253069	0.101441696	-0.188878413	0.098830506	-0.163554883	0.148440671	0.325418429	0.188291568	0.151496819	0.089364132	0.268351884	0.16999381	0.998173674	0.986722564	Bacteria.Firmicutes.Bacilli.Bacillales	ERCC3
274465	ENSG00000163161	rs4150404	0.797957143	0.816241126	0.834757311	0.904852995	0.080931111	-0.044598914	0.030116172	0.010558227	0.314873348	0.191155551	0.143800335	0.087990153	0.440214746	0.330052561	0.988161388	0.958055178	Bacteria.Firmicutes.Bacilli.Lactobacillales.Carnobacteriaceae	ERCC3
274466	ENSG00000163161	rs4150404	0.629671659	0.486602007	0.605634287	0.566868269	0.187294592	-0.169579492	0.067922317	-0.049626957	0.386614279	0.242376151	0.130921549	0.086223414	0.554571599	0.255604022	0.999028109	0.997798285	Bacteria.Actinobacteria.Actinobacteria.Micrococcales.Micrococcaceae	ERCC3
274467	ENSG00000163161	rs4150404	0.931089258	0.894941108	0.599697159	0.586034027	-0.022083235	-0.021582292	-0.049060214	0.034041607	0.254400207	0.162805914	0.093026057	0.062201734	0.375719503	0.208610565	0.806525019	0.959331624	Bacteria.Firmicutes.Negativicutes.Selenomonadales.Acidaminococcaceae.Phascolarctobacterium	ERCC3
274468	ENSG00000163161	rs4150404	0.90332731	0.58307073	0.793868102	0.996276195	0.028938492	-0.08484996	-0.038338462	0.000416014	0.237342754	0.153819214	0.146134314	0.088800268	0.393808441	0.127989546	0.961083651	0.959184711	Bacteria.Firmicutes.Clostridia.Clostridiales.Lachnospiraceae..Eubacterium..eligens.group	ERCC3
274469	ENSG00000163161	rs4150404	0.586398571	0.599143907	0.435410017	0.345391367	-0.212866758	0.131111709	-0.133882535	0.10734435	0.389335478	0.248231637	0.170606106	0.112950012	0.560775512	0.352065618	0.924777938	0.969631161	Bacteria.Firmicutes.Clostridia.Clostridiales.Ruminococcaceae.Anaerotruncus	ERCC3
274470	ENSG00000163161	rs4150404	0.803468476	0.32332487	0.930103571	0.411658723	0.070492212	-0.177731461	-0.014126924	0.078108913	0.282122136	0.178607687	0.160442102	0.094538189	0.467321147	0.140113156	0.83109189	0.982679299	Bacteria.Firmicutes.Bacilli	ERCC3
274471	ENSG00000163161	rs4150404	0.865971495	0.923234781	0.610262601	0.657638996	-0.047422696	-0.016392302	-0.050428599	0.026780356	0.279884602	0.169466348	0.098466435	0.060154851	0.323357689	0.166146913	0.811347261	0.87724048	Bacteria.Fusobacteria.Fusobacteriia.Fusobacteriales	ERCC3
274472	ENSG00000163161	rs4150404	0.414520255	0.488927452	0.295020827	0.255117078	-0.367033328	0.179091043	-0.150542501	0.096285239	0.446977792	0.257347323	0.142619461	0.08387295	0.325104938	0.226740294	0.999614985	0.99936283	Bacteria.Firmicutes.Clostridia.Clostridiales.Lachnospiraceae.Tyzzerella.4	ERCC3
274473	ENSG00000163161	rs4150404	0.375748311	0.298464466	0.228502903	0.272541679	0.279762175	-0.200991567	0.152161088	-0.087737664	0.313710568	0.191787105	0.125183232	0.079295417	0.357246249	0.170625226	0.826966159	0.873324434	Bacteria.Firmicutes.Clostridia.Clostridiales.Lachnospiraceae..Eubacterium..xylanophilum.group	ERCC3
274474	ENSG00000163161	rs4150404	0.599108671	0.50198588	0.586928903	0.590162629	0.240202321	-0.187649484	0.082674212	-0.050586473	0.454727137	0.277968062	0.151426923	0.093463567	0.620759536	0.356123767	0.998986731	0.998377846	Bacteria.Firmicutes.Clostridia.Clostridiales.Family.XI.Anaerococcus	ERCC3
274475	ENSG00000163161	rs4150404	0.533778513	0.496350977	0.351381015	0.174954704	-0.218280142	0.145337292	0.147800028	-0.132727502	0.348950735	0.212472088	0.157476025	0.096796071	0.325914877	0.161296992	0.993501001	0.840040133	Bacteria.Firmicutes.Erysipelotrichia.Erysipelotrichales	ERCC3
274476	ENSG00000163161	rs4150404	0.761089891	0.530254077	0.727670846	0.631963188	0.090447147	-0.118670869	0.059517791	-0.050377946	0.296245652	0.188083709	0.170192524	0.104691487	0.453047912	0.19523354	0.999550585	0.968543565	Bacteria.Firmicutes.Clostridia.Clostridiales.Lachnospiraceae.Lachnospiraceae.ND3007.group	ERCC3
274477	ENSG00000163161	rs4150404	0.960439	0.881230815	0.781083993	0.725748761	-0.014500996	-0.026253828	-0.031978658	0.024984168	0.291234959	0.175038497	0.114600995	0.070920809	0.513561651	0.283825839	0.992500663	0.986236483	Bacteria.Firmicutes.Clostridia.Clostridiales.Ruminococcaceae.Ruminococcus.1	ERCC3
274478	ENSG00000163161	rs4150404	0.940754117	0.87366329	0.970489346	0.811055662	0.020138705	-0.02823479	0.00568365	-0.023813322	0.269935256	0.176881022	0.153053128	0.099212297	0.528062292	0.265599769	0.965047569	0.979665691	Bacteria.Actinobacteria	ERCC3
274479	ENSG00000163161	rs4150404	0.846709667	0.672511296	0.719599754	0.787803116	0.047454303	-0.06620331	0.043296687	-0.020132991	0.244509472	0.15592027	0.120090704	0.074494741	0.339286557	0.116393116	0.999417824	0.997023453	Bacteria.Firmicutes.Clostridia.Clostridiales.Christensenellaceae.Christensenellaceae.R.7.group	ERCC3
274480	ENSG00000163161	rs4150404	0.995545071	0.979007479	0.934345716	0.736362988	0.002771181	0.007388312	-0.014035107	0.03276637	0.494443733	0.279720603	0.169724877	0.096914027	0.691531892	0.497813482	0.999437234	0.997643724	Bacteria.Proteobacteria.Betaproteobacteria.Neisseriales.Neisseriaceae	ERCC3
274481	ENSG00000163161	rs4150404	0.878144186	0.875225224	0.236070993	0.225334915	-0.037214084	-0.023425574	-0.176008782	0.116874498	0.241778877	0.14860585	0.147194778	0.09549219	0.320550044	0.14943223	0.984441985	0.929435216	Bacteria.Firmicutes.Clostridia.Clostridiales.Ruminococcaceae.Flavonifractor	ERCC3
274482	ENSG00000163161	rs4150404	0.341328994	0.413519166	0.344355504	0.472684478	0.965978445	-0.467736601	-0.178333751	0.076489248	1.007844611	0.568389182	0.187241351	0.105902269	0.807923111	0.582639543	0.99911693	0.98634337	Bacteria.Bacteroidetes.Bacteroidia.Bacteroidales.Bacteroidaceae.Bacteroides	ERCC3
274483	ENSG00000163161	rs4150404	0.803522626	0.901076276	0.845121744	0.692152509	0.070684565	-0.021309326	0.025664806	0.030446354	0.282971596	0.170773907	0.130865243	0.076560742	0.351528026	0.255604693	0.999305535	0.994727898	Bacteria.Proteobacteria.Gammaproteobacteria.Pseudomonadales.Pseudomonadaceae.Pseudomonas	ERCC3
274484	ENSG00000163161	rs4150404	0.946464219	0.746477043	0.85905739	0.841345685	0.016656773	-0.049939458	0.018940961	-0.013171486	0.247120107	0.153828226	0.106249026	0.065541906	0.378370417	0.18254538	0.997466038	0.996556542	Bacteria.Bacteroidetes.Bacteroidia.Bacteroidales.Rikenellaceae	ERCC3
274485	ENSG00000163161	rs4150404	0.771792142	0.498318411	0.538310607	0.419354179	0.071851897	-0.107401862	0.058143467	-0.052493088	0.246722533	0.157735755	0.09399238	0.064596867	0.321258594	0.151813898	0.998970432	0.998994847	Bacteria.Firmicutes.Erysipelotrichia.Erysipelotrichales.Erysipelotrichaceae.Erysipelatoclostridium	ERCC3
274486	ENSG00000163161	rs4150404	0.973053367	0.739921421	0.853439049	0.941287864	0.008824927	-0.055398218	-0.021329669	0.005702042	0.260265874	0.166182768	0.115011139	0.077125174	0.447399206	0.216188838	0.930873266	0.910406452	Bacteria.Firmicutes.Clostridia.Clostridiales.Ruminococcaceae.Ruminococcaceae.UCG.005	ERCC3
274487	ENSG00000163161	rs4150404	0.663159339	0.366641927	0.442852818	0.091722569	-0.134208024	0.176663889	-0.102078293	0.143968535	0.306743919	0.194343305	0.132220768	0.084128322	0.487613633	0.176403675	0.998768023	0.918960091	Bacteria.Firmicutes.Clostridia.Clostridiales.Ruminococcaceae.Ruminococcaceae.NK4A214.group	ERCC3
274488	ENSG00000163161	rs4150404	0.915101159	0.714078362	0.995131276	0.996979207	0.027342968	-0.059252627	-0.000934218	-0.000416476	0.255504258	0.161028796	0.152519514	0.109588016	0.470272182	0.26149025	0.967953535	0.992876174	Bacteria.Actinobacteria.Coriobacteriia.Coriobacteriales.Coriobacteriaceae	ERCC3
274489	ENSG00000163161	rs4150404	0.439372185	0.445244759	0.378458067	0.647856356	0.294271078	-0.170813193	0.114505348	-0.035295108	0.378259582	0.22242205	0.129135963	0.076922422	0.280816931	0.156326986	0.99830237	0.997282036	Bacteria.Firmicutes.Clostridia.Clostridiales.Clostridiaceae.1.Clostridium.sensu.stricto.1	ERCC3
274490	ENSG00000163161	rs4150404	0.83388533	0.775659549	0.911650138	0.750999878	0.079435049	-0.061730597	-0.015072501	-0.024893688	0.377269906	0.215728146	0.135320544	0.078122911	0.395468241	0.206716211	0.957146937	0.930884031	Bacteria.Firmicutes.Clostridia.Clostridiales.Lachnospiraceae.Roseburia	ERCC3
274491	ENSG00000163161	rs4150404	0.960643008	0.820232848	0.937265858	0.904778947	-0.049335023	-0.129751676	0.019784586	0.017063488	0.995974566	0.568705195	0.250414578	0.142092569	0.852431423	0.736556964	0.934387102	0.99665811	Bacteria.Proteobacteria	ERCC3
274492	ENSG00000163161	rs4150404	0.914726144	0.685118959	0.834361362	0.412023572	0.025738042	-0.059954797	0.021800963	-0.056655385	0.239445342	0.147207138	0.10384386	0.06862597	0.327964079	0.153315307	0.999334555	0.984995763	Bacteria.Firmicutes.Erysipelotrichia.Erysipelotrichales.Erysipelotrichaceae.Erysipelotrichaceae.UCG.003	ERCC3
274493	ENSG00000163161	rs4150404	0.901659809	0.684271662	0.90183445	0.943486256	0.029583424	-0.060247368	0.016115342	-0.005852517	0.238497128	0.147505461	0.13015181	0.082245416	0.238211023	0.128238236	0.980177846	0.962141134	Bacteria.Firmicutes.Clostridia.Clostridiales.Ruminococcaceae.Ruminiclostridium.5	ERCC3
274494	ENSG00000163161	rs4150404	0.936486138	0.645847201	0.614245277	0.820563105	0.018741107	-0.066896428	0.048310056	0.013893151	0.234288964	0.144905858	0.095394115	0.061008136	0.291882875	0.132725179	0.972085394	0.961745829	Bacteria.Proteobacteria.Deltaproteobacteria.Desulfovibrionales.Desulfovibrionaceae	ERCC3
274495	ENSG00000163161	rs4150404	0.463364154	0.549497686	0.471021474	0.611770682	0.8671768	-0.398848554	-0.152317791	0.060572839	1.17565296	0.662973484	0.210096727	0.118776251	0.90140863	0.662924454	0.998912436	0.994664886	Bacteria.Bacteroidetes.Bacteroidia.Bacteroidales	ERCC3
274496	ENSG00000163161	rs4150404	0.758168753	0.737268137	0.745209285	0.903733927	0.080504814	-0.052826306	0.048813532	0.010420441	0.260393038	0.156805412	0.149584589	0.085827394	0.310983412	0.18383732	0.999550314	0.996901429	Bacteria.Proteobacteria.Gammaproteobacteria.Pseudomonadales	ERCC3
274497	ENSG00000163161	rs4150404	0.836640367	0.95396054	0.253330411	0.246264349	-0.050634833	-0.008784767	-0.107665885	0.070926892	0.244602369	0.151582259	0.09343084	0.060628498	0.293709458	0.225685407	0.969713172	0.955329568	Bacteria.Proteobacteria.Betaproteobacteria.Burkholderiales.Alcaligenaceae.Parasutterella	ERCC3
274498	ENSG00000163161	rs4150404	0.705898472	0.498086471	0.727225048	0.58992794	0.203658728	-0.24226212	-0.072051239	0.071504413	0.537346696	0.355605594	0.205681212	0.132028003	0.816228741	0.489574694	0.99967607	0.999141757	Bacteria.Firmicutes.Negativicutes.Selenomonadales	ERCC3
274499	ENSG00000163161	rs4150404	0.890554751	0.948798069	0.61799893	0.576659698	-0.03754151	-0.010954469	-0.043826583	0.03106999	0.271775159	0.169939699	0.087468473	0.055377749	0.412083941	0.296501075	0.998735039	0.999709092	Bacteria.Bacteroidetes.Bacteroidia.Bacteroidales.Prevotellaceae.Prevotella.9	ERCC3
274500	ENSG00000163161	rs4150404	0.723056493	0.770513105	0.772791043	0.930996852	0.162481448	-0.07378291	0.052579854	0.00870903	0.456547044	0.251899803	0.181363724	0.10019385	0.401261451	0.349303002	0.998201428	0.99782309	Bacteria.Firmicutes.Bacilli.Bacillales.Staphylococcaceae.Staphylococcus	ERCC3
274501	ENSG00000163161	rs4150404	0.536336707	0.31986401	0.466234018	0.306008855	0.214351336	-0.2160578	0.086210326	-0.080455079	0.344830021	0.21556408	0.117634209	0.077987941	0.389019773	0.13194168	0.974318327	0.997803387	Bacteria.Actinobacteria.Actinobacteria.Micrococcales	ERCC3
274502	ENSG00000163161	rs4150404	0.650708465	0.807540524	0.374834608	0.385368332	-0.135455877	0.0472235	-0.117666253	0.071700013	0.297802189	0.193080053	0.131690991	0.082050678	0.369582157	0.230117323	0.830068858	0.924960833	Bacteria.Firmicutes.Clostridia.Clostridiales.Ruminococcaceae.Ruminococcus.2	ERCC3
274503	ENSG00000163161	rs4150404	0.828880323	0.625283925	0.887263035	0.777166329	0.062447949	-0.084169457	-0.020007443	-0.024925572	0.287782969	0.171538159	0.140583465	0.087712212	0.274041728	0.14929281	0.99766152	0.950951254	Bacteria.Firmicutes.Clostridia.Clostridiales.Lachnospiraceae.Coprococcus.1	ERCC3
274504	ENSG00000163161	rs4150404	0.897521512	0.684046413	0.835946279	0.872807083	0.030777863	-0.06017634	-0.019189382	0.009379437	0.23805321	0.147220396	0.092300464	0.05835989	0.289444901	0.131113263	0.878814935	0.937217323	Bacteria.Proteobacteria.Gammaproteobacteria.Pasteurellales.Pasteurellaceae	ERCC3
274505	ENSG00000163161	rs4150404	0.847935686	0.67567323	0.723355505	0.799275975	0.047053768	-0.065366737	0.04273236	-0.019152007	0.24442542	0.15554521	0.120206618	0.075014084	0.336794037	0.11912919	0.999989953	0.995366106	Bacteria.Firmicutes.Clostridia.Clostridiales.Christensenellaceae	ERCC3
274506	ENSG00000163161	rs4150404	0.600801932	0.871155987	0.507383613	0.961775994	-0.192352516	0.033923253	0.089195712	-0.00373168	0.365840852	0.208345457	0.133817162	0.077569895	0.268611067	0.256455649	0.883960639	0.997216079	Bacteria.Bacteroidetes.Bacteroidia.Bacteroidales.Porphyromonadaceae	ERCC3
274507	ENSG00000163161	rs4150404	0.922013972	0.868828784	0.6510945	0.334351118	-0.027162954	0.028594753	-0.057818385	0.082156086	0.276405161	0.172475414	0.12726565	0.084478996	0.500499822	0.237671917	0.811701156	0.970307856	Bacteria.Bacteroidetes.Bacteroidia.Bacteroidales.Porphyromonadaceae.Odoribacter	ERCC3
274508	ENSG00000163161	rs4150404	0.951304338	0.884623875	0.84432496	0.440201447	0.014411906	-0.021558446	-0.016146191	0.042981312	0.23509866	0.147992493	0.081902756	0.055349415	0.364296179	0.185063021	0.80182148	0.839286435	Bacteria.Proteobacteria.Betaproteobacteria.Burkholderiales.Alcaligenaceae.Sutterella	ERCC3
274509	ENSG00000163161	rs4150404	0.489014825	0.363391152	0.422903974	0.391528257	0.27130264	-0.205479744	0.117705535	-0.075019469	0.389930717	0.224506133	0.145962778	0.086977731	0.462235269	0.202745216	0.99946547	0.972078348	Bacteria.Firmicutes.Erysipelotrichia.Erysipelotrichales.Erysipelotrichaceae..Clostridium..innocuum.group	ERCC3
274510	ENSG00000163161	rs4150404	0.949694417	0.844361176	0.976906762	0.73513158	0.061730159	0.112570874	-0.005748268	-0.039671892	0.974723991	0.571158763	0.197826829	0.116771532	0.933149194	0.761527946	0.960136091	0.939156644	Bacteria.Firmicutes.Clostridia.Clostridiales.Ruminococcaceae	ERCC3
274511	ENSG00000163161	rs4150404	0.895954241	0.653064608	0.994750479	0.882192455	0.038139162	-0.089117811	-0.000870121	0.012428067	0.290520688	0.197354333	0.131750396	0.08354144	0.487636556	0.278516246	0.973107537	0.924610727	Bacteria.Firmicutes.Negativicutes.Selenomonadales.Veillonellaceae	ERCC3
274512	ENSG00000163161	rs4150404	0.974570098	0.583906772	0.784324928	0.797402041	0.008494111	-0.091714354	0.042886876	0.024232027	0.26545632	0.166633781	0.156063283	0.094013781	0.45391978	0.153434468	0.680271957	0.910444892	Bacteria.Firmicutes.Bacilli.Lactobacillales	ERCC3
274513	ENSG00000163161	rs4150404	0.979553826	0.901917369	0.901511758	0.411921578	0.008230755	0.023702007	0.016463623	-0.065724541	0.31994409	0.191586411	0.132526693	0.079593872	0.441189935	0.238500392	0.99786128	0.999462671	Bacteria.Firmicutes.Clostridia.Clostridiales.Lachnospiraceae.Anaerostipes	ERCC3
274514	ENSG00000163161	rs4150404	0.940868882	0.617501627	0.644651528	0.694123162	0.017349057	-0.072371429	0.043949488	0.024114143	0.232995547	0.144233311	0.094855516	0.061049844	0.330970366	0.130849346	0.911287745	0.953661219	Bacteria.Proteobacteria.Deltaproteobacteria	ERCC3
274515	ENSG00000163161	rs4150404	0.673453324	0.341347253	0.551703254	0.296508505	0.121941471	-0.170842554	0.103176199	-0.112010681	0.288074066	0.178253775	0.172455769	0.106445689	0.408653279	0.14008396	0.855692942	0.987554159	Bacteria.Firmicutes.Clostridia.Clostridiales.Family.XIII	ERCC3
274516	ENSG00000163161	rs4150404	0.928917702	0.966603571	0.982710117	0.784679497	0.037092098	-0.010795653	0.002964121	0.024099337	0.414215296	0.256870466	0.136258678	0.087844483	0.586409791	0.407070558	0.999373179	0.975130058	Bacteria.Bacteroidetes.Bacteroidia.Bacteroidales.Prevotellaceae.Prevotella.7	ERCC3
274517	ENSG00000163161	rs4150404	0.903110825	0.688407761	0.909653144	0.954196713	0.029069048	-0.059261728	-0.010367132	0.003300309	0.237878136	0.147129747	0.091009783	0.057241221	0.283222483	0.135388121	0.906019525	0.991310041	Bacteria.Proteobacteria.Gammaproteobacteria.Pasteurellales.Pasteurellaceae.Haemophilus	ERCC3
274518	ENSG00000163161	rs4150404	0.80137231	0.828860308	0.838209594	0.891582196	0.07949853	-0.041458027	0.029427312	0.011927195	0.314737094	0.191031034	0.143553752	0.087168377	0.436700765	0.353284602	0.963485106	0.98063036	Bacteria.Firmicutes.Bacilli.Lactobacillales.Carnobacteriaceae.Granulicatella	ERCC3
274519	ENSG00000163161	rs4150404	0.659482036	0.686420712	0.396376683	0.256842939	-0.136656859	0.076627461	-0.125358918	0.104834448	0.308739688	0.188969776	0.146847377	0.091655447	0.442906454	0.259662888	0.972152423	0.992258538	Bacteria.Firmicutes.Clostridia.Clostridiales.Ruminococcaceae.Ruminiclostridium.9	ERCC3
274520	ENSG00000163161	rs4150404	0.699962914	0.955225959	0.342887987	0.758804535	-0.101451039	0.008898231	-0.110628399	0.023335341	0.262112124	0.157884355	0.115799068	0.075683728	0.283529155	0.187922044	0.66322762	0.977540482	Bacteria.Actinobacteria.Actinobacteria.Bifidobacteriales.Bifidobacteriaceae	ERCC3
274521	ENSG00000163161	rs4150404	0.495117064	0.316868033	0.313810287	0.275029614	0.196742673	-0.196556649	0.111954182	-0.083613816	0.286797644	0.194887991	0.110299211	0.075964868	0.448712967	0.189314058	0.999469974	0.986131077	Bacteria.Bacteroidetes.Bacteroidia.Bacteroidales.Porphyromonadaceae.Barnesiella	ERCC3
274522	ENSG00000163161	rs4150404	0.379554441	0.228899443	0.264752118	0.161395167	0.339547205	-0.265728992	-0.162236942	0.123333493	0.383818911	0.218804189	0.144237555	0.087082526	0.291590816	0.119063992	0.938500455	0.780949829	Bacteria.Proteobacteria.Betaproteobacteria.Burkholderiales	ERCC3
274523	ENSG00000163161	rs4150404	0.835460625	0.972534547	0.349023422	0.159930868	-0.052489705	-0.005305781	0.110091501	-0.108727471	0.251718007	0.153521731	0.116722458	0.076497368	0.284839803	0.190393846	0.997048205	0.999513539	Bacteria.Firmicutes.Clostridia.Clostridiales.Lachnospiraceae.Dorea	ERCC3
274524	ENSG00000163161	rs4150404	0.831247255	0.908548342	0.759296938	0.729116254	-0.10360138	0.035356232	0.056721289	-0.038829434	0.484236418	0.306614975	0.184353334	0.111651183	0.736831313	0.532349024	0.996108676	0.998901623	Bacteria.Firmicutes.Clostridia.Clostridiales.Lachnospiraceae..Ruminococcus..gnavus.group	ERCC3
274525	ENSG00000163161	rs4150404	0.91756776	0.856965466	0.937829023	0.769949485	0.155877567	0.148211999	-0.021966516	-0.045094227	1.500337822	0.819100949	0.280555195	0.153566377	0.9056128	0.728301751	0.895692025	0.860931229	Bacteria.Firmicutes.Clostridia.Clostridiales.Lachnospiraceae	ERCC3
274526	ENSG00000163161	rs4150404	0.827887174	0.637496534	0.846501572	0.795738406	0.064691748	-0.089944498	0.019264725	-0.017581349	0.296375196	0.190000558	0.099125678	0.067642673	0.402509092	0.211458617	0.963576964	0.997412515	Bacteria.Proteobacteria.Gammaproteobacteria.Enterobacteriales.Enterobacteriaceae.Citrobacter	ERCC3
274527	ENSG00000163161	rs4150404	0.906037149	0.676320052	0.657194343	0.778766498	0.02834331	-0.062087913	0.049651095	0.019073046	0.239198692	0.148056476	0.111373048	0.067616258	0.297217322	0.128733154	0.998880039	0.989371364	Bacteria.Proteobacteria.Deltaproteobacteria.Desulfovibrionales.Desulfovibrionaceae.Bilophila	ERCC3
274528	ENSG00000163161	rs4150404	0.443743354	0.107015629	0.280164603	0.041074119	0.202792883	-0.281749634	0.11933688	-0.156260635	0.263191015	0.172426977	0.109595466	0.074996016	0.325892056	0.057139161	0.890110029	0.848612198	Bacteria.Firmicutes.Clostridia.Clostridiales.Ruminococcaceae.Ruminococcaceae.UCG.003	ERCC3
274529	ENSG00000163161	rs4150404	0.761007412	0.749373914	0.783759578	0.910158185	0.173000134	-0.102667867	-0.062067015	0.014347092	0.566433372	0.320034842	0.225253058	0.126659719	0.607808945	0.404970458	0.997570438	0.984587444	Bacteria.Firmicutes.Clostridia.Clostridiales.Lachnospiraceae.Lachnospiraceae.UCG.008	ERCC3
274530	ENSG00000163161	rs4150404	0.97380631	0.703737586	0.98651415	0.656548734	0.064401834	0.444172259	-0.005460113	-0.085786937	1.953965158	1.162956629	0.321808269	0.192042804	0.999415694	0.882372631	0.995638616	0.961492695	Bacteria.Firmicutes	ERCC3
274531	ENSG00000163161	rs4150404	0.981369759	0.529396909	0.815634191	0.641659021	-0.006615513	-0.113940786	-0.022892725	-0.030337457	0.28222776	0.180210007	0.097791546	0.06488845	0.50805638	0.21400661	0.936546966	0.928889195	Bacteria.Firmicutes.Clostridia.Clostridiales.Lachnospiraceae.Lachnospiraceae.UCG.010	ERCC3
274532	ENSG00000163161	rs4150404	0.970154871	0.571536324	0.95262512	0.510550059	-0.065949496	0.575169944	0.01755314	-0.112606226	1.756020024	1.011499139	0.294334036	0.170210625	0.990336044	0.75130854	0.996576058	0.838684214	Bacteria.Firmicutes.Clostridia.Clostridiales	ERCC3
274533	ENSG00000163161	rs4150404	0.867148851	0.870972181	0.822517914	0.730834464	-0.112633687	0.064693042	0.033743201	-0.030725238	0.670702658	0.396752261	0.149835208	0.088935679	0.807039355	0.570082152	0.999785669	0.999420701	Bacteria.Firmicutes.Clostridia.Clostridiales.Ruminococcaceae.Faecalibacterium	ERCC3
274534	ENSG00000163161	rs4150404	0.876900116	0.525527384	0.502979945	0.108518238	-0.046611869	0.118523855	-0.092807137	0.154706437	0.299750733	0.185704873	0.137797922	0.095091261	0.526366307	0.240449466	0.998330087	0.999834196	Bacteria.Actinobacteria.Coriobacteriia.Coriobacteriales.Coriobacteriaceae.Collinsella	ERCC3
274535	ENSG00000163161	rs4150404	0.838930529	0.60863664	0.790511438	0.599648602	0.05761467	-0.086670588	0.029845707	-0.038185518	0.282334691	0.168463271	0.111896341	0.072396229	0.343108718	0.158259779	0.84703968	0.994491973	Bacteria.Firmicutes.Clostridia.Clostridiales.Peptostreptococcaceae.Intestinibacter	ERCC3
274536	ENSG00000163161	rs4150404	0.792533745	0.755431337	0.814423452	0.980093773	0.085342503	-0.062165254	0.026365265	0.001824615	0.323157347	0.198748487	0.11187669	0.072850294	0.506645688	0.305488574	0.999814869	0.953657103	Bacteria.Actinobacteria.Actinobacteria.Corynebacteriales.Corynebacteriaceae	ERCC3
274537	ENSG00000163161	rs4150404	0.867573756	0.921481463	0.613387607	0.662940004	-0.046876154	-0.016777037	-0.049995644	0.02634268	0.280038835	0.169558384	0.098483495	0.060166633	0.323388892	0.171046304	0.797920512	0.8806471	Bacteria.Fusobacteria.Fusobacteriia.Fusobacteriales.Fusobacteriaceae.Fusobacterium	ERCC3
274538	ENSG00000163161	rs4150404	0.386308085	0.352928305	0.317079021	0.465637768	0.329965661	-0.206542419	0.130163973	-0.055794502	0.378351721	0.220777026	0.129115663	0.076029607	0.250836831	0.140734215	0.995652601	0.993943049	Bacteria.Firmicutes.Clostridia.Clostridiales.Clostridiaceae.1	ERCC3
274539	ENSG00000163161	rs4150404	0.992593437	0.599439901	0.85885842	0.286675855	0.003818393	0.125650236	-0.025715134	0.091089884	0.409781789	0.23808483	0.144043089	0.084803414	0.563387362	0.392174296	0.763603167	0.749599896	Bacteria.Firmicutes.Erysipelotrichia.Erysipelotrichales.Erysipelotrichaceae.Holdemanella	ERCC3
274540	ENSG00000163161	rs4150404	0.616462991	0.913043331	0.244763767	0.328850099	-0.138948242	0.018839499	0.134004872	-0.065005955	0.276101056	0.171861785	0.114180465	0.066082369	0.379129513	0.290208559	0.998302481	0.99762474	Bacteria.Proteobacteria.Gammaproteobacteria.Enterobacteriales.Enterobacteriaceae.Escherichia.Shigella	ERCC3
274541	ENSG00000163161	rs4150404	0.946253098	0.74661737	0.859379331	0.840777243	0.016719908	-0.049903039	0.018904865	-0.013225597	0.247080887	0.153804274	0.106291953	0.065572967	0.378218821	0.184443863	0.997528932	0.997707395	Bacteria.Bacteroidetes.Bacteroidia.Bacteroidales.Rikenellaceae.Alistipes	ERCC3
274542	ENSG00000163161	rs4150404	0.88398204	0.904609101	0.896876999	0.321232995	0.036899268	-0.018404086	0.016979768	-0.07929279	0.25189135	0.152981904	0.130505541	0.079337407	0.321204003	0.202473023	0.925799373	0.837808523	Bacteria.Firmicutes.Clostridia.Clostridiales.Lachnospiraceaencultured	ERCC3
274543	ENSG00000163161	rs4150404	0.904550181	0.679892021	0.953420425	0.913002868	0.030286181	-0.06633515	0.009665362	-0.013195098	0.251594314	0.160057699	0.164840957	0.120314988	0.452580422	0.248126047	0.940904933	0.994989321	Bacteria.Actinobacteria.Coriobacteriia.Coriobacteriales	ERCC3
274544	ENSG00000163161	rs4150404	0.982480862	0.82199006	0.915540993	0.928212651	0.006889481	-0.046908297	-0.015074982	0.00832753	0.312559835	0.207665867	0.141603441	0.092079446	0.552204546	0.4011116	0.967553924	0.982230897	Bacteria.Firmicutes.Clostridia.Clostridiales.Ruminococcaceae.Ruminiclostridium.6	ERCC3
274545	ENSG00000163161	rs4150404	0.831710889	0.757849548	0.881699934	0.621660052	0.055796791	-0.04922802	-0.020938393	-0.043322684	0.261525823	0.159011344	0.140157446	0.087373714	0.331833461	0.143875732	0.915250284	0.984056941	Bacteria.Firmicutes.Clostridia.Clostridiales.Lachnospiraceae..Eubacterium..hallii.group	ERCC3
274546	ENSG00000163161	rs4150404	0.997231166	0.876260811	0.527053707	0.284487593	-0.000835615	-0.023248398	-0.08057892	0.087339994	0.239885259	0.148726564	0.126720377	0.080940615	0.357569911	0.148168094	0.826781148	0.982322495	Bacteria.Firmicutes.Clostridia.Clostridiales.Ruminococcaceaencultured	ERCC3
274547	ENSG00000163161	rs4150404	0.390468484	0.356810263	0.285210055	0.129663828	-0.466537468	0.27227128	0.254445593	-0.194831468	0.539689088	0.293408823	0.236159482	0.126959651	0.321951108	0.178267774	0.998793879	0.998019463	Bacteria.Firmicutes.Clostridia.Clostridiales.Lachnospiraceae.Blautia	ERCC3
274548	ENSG00000163161	rs4150404	0.494363393	0.338432254	0.318294639	0.238363948	0.216570697	-0.175526196	-0.116892819	0.084661375	0.315148668	0.182030802	0.116245246	0.071152362	0.293110836	0.147670525	0.943988959	0.857851212	Bacteria.Proteobacteria.Betaproteobacteria.Burkholderiales.Alcaligenaceae	ERCC3
274549	ENSG00000163161	rs4150404	0.736864326	0.971618805	0.45463734	0.503610376	-0.097904907	0.006381321	0.081319366	-0.04319799	0.290149649	0.178682199	0.108116455	0.064234512	0.492663416	0.31624606	0.956638013	0.965530807	Bacteria.Proteobacteria.Gammaproteobacteria.Enterobacteriales.Enterobacteriaceae	ERCC3
274550	ENSG00000163281	rs1994693	0.661218933	0.499989376	0.852629377	0.934769187	-0.083619464	0.090859814	-0.014098359	-0.004325034	0.189950928	0.133963701	0.075596819	0.052642441	0.231215108	0.132638371	0.996033175	0.971102237	Bacteria.Firmicutes.Clostridia.Clostridiales.Lachnospiraceae.Lachnospiraceae.NK4A136.group	GNPDA2
274551	ENSG00000163281	rs1994693	0.488460422	0.965301179	0.157048312	0.518870931	0.177713798	-0.00801302	0.170142815	-0.058778123	0.255093055	0.183500184	0.118868763	0.090628189	0.40415627	0.354611502	0.998330087	0.999834196	Bacteria.Actinobacteria.Coriobacteriia.Coriobacteriales.Coriobacteriaceae.Collinsella	GNPDA2
274552	ENSG00000163281	rs1994693	0.363880093	0.456935281	0.489398436	0.888341773	-0.180930191	0.104595274	0.055870511	-0.008329954	0.197886251	0.139776487	0.080371294	0.059100247	0.274156271	0.158909475	0.99514452	0.969189617	Bacteria.Firmicutes.Clostridia.Clostridiales.Ruminococcaceae.Subdoligranulum	GNPDA2
274553	ENSG00000163281	rs1994693	0.787465739	0.469317963	0.160317016	0.634666605	-0.047319468	0.095699731	-0.128914727	0.036431387	0.174803409	0.131494109	0.090785629	0.076314811	0.331252151	0.109984935	0.526416791	0.955303348	Bacteria.Firmicutes.Bacilli.Lactobacillales.Streptococcaceae	GNPDA2
274554	ENSG00000163281	rs1994693	0.428891909	0.595880729	0.553978749	0.883433645	-0.206870554	0.116349721	-0.054795599	0.011828843	0.259891071	0.218326037	0.092116906	0.08036645	0.394414435	0.304905982	0.999586829	0.996426659	Bacteria.Firmicutes.Negativicutes.Selenomonadales.Veillonellaceae.Megasphaera	GNPDA2
274555	ENSG00000163281	rs1994693	0.896795242	0.318175626	0.718452192	0.567345572	-0.028739106	0.160399953	0.033360766	0.039399386	0.220711157	0.159471833	0.092137536	0.068538262	0.604123913	0.187533921	0.997152221	0.990360691	Bacteria.Firmicutes.Clostridia.Clostridiales.Family.XI	GNPDA2
274556	ENSG00000163281	rs1994693	0.135369289	0.261921055	0.095644573	0.413703326	-0.314244143	0.163462293	-0.114160891	0.038181444	0.207866811	0.144459554	0.067529634	0.046416131	0.186193699	0.147627166	0.999614985	0.99936283	Bacteria.Firmicutes.Clostridia.Clostridiales.Lachnospiraceae.Tyzzerella.4	GNPDA2
274557	ENSG00000163281	rs1994693	0.850039924	0.490475341	0.710737524	0.825097361	-0.040064943	0.101869571	0.029277136	0.012683244	0.211078261	0.146907587	0.078603001	0.05716427	0.405617688	0.203650964	0.913331094	0.859769564	Bacteria.Firmicutes.Clostridia.Clostridiales.Lachnospiraceae.Tyzzerella	GNPDA2
274558	ENSG00000163281	rs1994693	0.911033044	0.83470591	0.762797086	0.763528954	-0.031602386	0.04493735	0.033172511	-0.025698658	0.28174915	0.214501579	0.10945844	0.085067904	0.538633046	0.363088944	0.879735907	0.918033053	Bacteria.Firmicutes.Clostridia.Clostridiales.Ruminococcaceae.Ruminococcaceae.UCG.014	GNPDA2
274559	ENSG00000163281	rs1994693	0.081017985	0.091668442	0.056365413	0.092505661	-0.42066444	0.330019022	-0.225101802	0.1502612	0.237401535	0.192814463	0.115892286	0.088021682	0.174805624	0.07288394	0.999274386	0.998480911	Bacteria.Firmicutes.Clostridia.Clostridiales.Ruminococcaceae.Ruminococcaceae.UCG.013	GNPDA2
274560	ENSG00000163281	rs1994693	0.42345311	0.375317983	0.51109246	0.481409104	-0.482422236	0.40925212	0.069765883	-0.056175716	0.59894837	0.458497861	0.105590912	0.07933895	0.902918225	0.586119251	0.998947111	0.981145089	Bacteria.Bacteroidetes	GNPDA2
274561	ENSG00000163281	rs1994693	0.84970232	0.360545457	0.623431462	0.704754366	-0.043259097	0.1615039	-0.042861961	-0.025112924	0.227388127	0.175408824	0.086886562	0.06598998	0.476202427	0.182110824	0.925639372	0.91465847	Bacteria.Firmicutes.Negativicutes.Selenomonadales.Veillonellaceae	GNPDA2
274562	ENSG00000163281	rs1994693	0.959408217	0.594505365	0.015112685	0.335177059	0.008560537	0.066061368	0.183010923	-0.053086141	0.167558401	0.123498499	0.073356677	0.054681143	0.33877785	0.141407492	0.372321538	0.933460607	Bacteria.Firmicutes.Negativicutes.Selenomonadales.Acidaminococcaceae	GNPDA2
274563	ENSG00000163281	rs1994693	0.536922804	0.429512075	0.705498439	0.629461596	-0.226920062	0.209520836	-0.060987547	0.054464016	0.365576663	0.26357627	0.160684078	0.112355814	0.542424755	0.28772788	0.955098408	0.982428285	Bacteria.Firmicutes.Clostridia.Clostridiales.Ruminococcaceae.Anaerotruncus	GNPDA2
274564	ENSG00000163281	rs1994693	0.992954076	0.457231406	0.830740976	0.233695845	-0.003195163	-0.207655854	-0.020461185	0.087252536	0.360449482	0.277685515	0.095345746	0.072595306	0.812576959	0.43295164	0.898841629	0.890273479	Bacteria.Firmicutes.Clostridia.Clostridiales.Lachnospiraceae..Eubacterium..rectale.group	GNPDA2
274565	ENSG00000163281	rs1994693	0.334667618	0.293622076	0.457075012	0.589258036	-0.240524148	0.16412519	-0.108189803	0.048002242	0.24748797	0.155033711	0.144625142	0.088473084	0.197982429	0.099925782	0.998173674	0.994266973	Bacteria.Firmicutes.Bacilli.Bacillales	GNPDA2
274566	ENSG00000163281	rs1994693	0.473891943	0.622141687	0.68079981	0.821398446	-0.20877469	0.095822306	-0.048985125	-0.01872607	0.289849515	0.193523407	0.118550758	0.082622035	0.342671777	0.272155572	0.988161388	0.958055178	Bacteria.Firmicutes.Bacilli.Lactobacillales.Carnobacteriaceae	GNPDA2
274567	ENSG00000163281	rs1994693	0.184654262	0.35160561	0.088740276	0.420523774	-0.258713397	0.132709052	-0.145273658	0.046847071	0.192986677	0.141463481	0.084090751	0.057794955	0.158508933	0.128100723	0.999305535	0.989974535	Bacteria.Proteobacteria.Gammaproteobacteria.Pseudomonadales.Pseudomonadaceae.Pseudomonas	GNPDA2
274568	ENSG00000163281	rs1994693	0.812511922	0.448057715	0.403378435	0.787352492	0.069303132	0.160125728	-0.070953657	-0.015509561	0.291020997	0.209805611	0.084367083	0.057262773	0.593999729	0.245066448	0.811401589	0.995251343	Bacteria.Proteobacteria.Gammaproteobacteria	GNPDA2
274569	ENSG00000163281	rs1994693	0.438510818	0.393439904	0.517338961	0.84023054	-0.137215142	0.108157443	-0.040469207	-0.009885974	0.176044862	0.125908258	0.062169489	0.048844952	0.204521008	0.083476043	0.796311907	0.877787956	Bacteria.Fusobacteria.Fusobacteriia.Fusobacteriales	GNPDA2
274570	ENSG00000163281	rs1994693	0.349487745	0.383421285	0.421978064	0.915298291	-0.169201095	0.110378542	0.063562956	-0.006514588	0.179566384	0.125793643	0.078664422	0.061017298	0.201234536	0.106730968	0.997466038	0.996556542	Bacteria.Bacteroidetes.Bacteroidia.Bacteroidales.Rikenellaceae	GNPDA2
274571	ENSG00000163281	rs1994693	0.524590184	0.397216151	0.763695381	0.651759519	-0.163003114	0.158930944	-0.034190256	0.036466229	0.254816845	0.186507285	0.113259071	0.080431243	0.345418524	0.154987689	0.912252247	0.99827201	Bacteria.Firmicutes.Clostridia.Clostridiales.Ruminococcaceae..Eubacterium..coprostanoligenes.group	GNPDA2
274572	ENSG00000163281	rs1994693	0.54412003	0.394539189	0.313212964	0.376389975	-0.106085232	0.107789098	0.082813805	-0.052877013	0.173981082	0.12577308	0.081488174	0.059373734	0.230269598	0.096876398	0.999334555	0.984995763	Bacteria.Firmicutes.Erysipelotrichia.Erysipelotrichales.Erysipelotrichaceae.Erysipelotrichaceae.UCG.003	GNPDA2
274573	ENSG00000163281	rs1994693	0.337402108	0.246600184	0.283678083	0.614527708	-0.175317978	0.152724722	-0.075572372	0.026184753	0.18142486	0.130643295	0.069916539	0.051746338	0.140738954	0.060698775	0.937508231	0.96414545	Bacteria.Firmicutes.Negativicutes.Selenomonadales.Veillonellaceae.Dialister	GNPDA2
274574	ENSG00000163281	rs1994693	0.398171555	0.380084749	0.500295368	0.713422512	-0.1731975	0.127471744	-0.048923146	0.019005848	0.20366341	0.144253487	0.072183977	0.051527755	0.255060012	0.148805129	0.998115183	0.993943049	Bacteria.Firmicutes.Clostridia.Clostridiales.Clostridiaceae.1	GNPDA2
274575	ENSG00000163281	rs1994693	0.501931966	0.375355226	0.931945445	0.448363847	-0.122571659	0.117072709	-0.008862364	0.060810648	0.18154431	0.131170484	0.103382673	0.079731479	0.220388146	0.074868985	0.998239218	0.974521012	Bacteria.Firmicutes.Clostridia.Clostridiales.Ruminococcaceae.Flavonifractor	GNPDA2
274576	ENSG00000163281	rs1994693	0.768369487	0.497235001	0.462816307	0.879806206	-0.056392509	0.101357023	0.082374543	-0.013352205	0.190693205	0.148482001	0.111539934	0.08795805	0.372653004	0.152964767	0.791055312	0.868048281	Bacteria.Firmicutes.Clostridia.Clostridiales.Ruminococcaceae.Butyricicoccus	GNPDA2
274577	ENSG00000163281	rs1994693	0.781414507	0.835782881	0.194189589	0.476534835	0.060264595	0.035005211	-0.154717629	0.063152644	0.216303775	0.168204214	0.117958339	0.088205582	0.48065572	0.257419597	0.925664213	0.972299477	Bacteria.Actinobacteria	GNPDA2
274578	ENSG00000163281	rs1994693	0.839580948	0.951467076	0.555482788	0.613332437	0.067347347	-0.01569333	0.075765978	-0.050734154	0.331385728	0.256861802	0.127856376	0.099922675	0.655413067	0.427867687	0.996483139	0.880926995	Bacteria.Bacteroidetes.Bacteroidia.Bacteroidales.Porphyromonadaceae.Butyricimonas	GNPDA2
274579	ENSG00000163281	rs1994693	0.432090278	0.188458401	0.527579097	0.172943227	-0.169527635	0.196473262	0.051747681	-0.077434894	0.214467044	0.147847	0.08148357	0.056205063	0.251396746	0.082938014	0.999507593	0.935584968	Bacteria.Firmicutes.Clostridia.Clostridiales.Lachnospiraceae.Lachnoclostridium	GNPDA2
274580	ENSG00000163281	rs1994693	0.857822777	0.702264224	0.520932103	0.948699215	0.052094235	0.080299713	0.069256329	-0.005109023	0.289656677	0.209151801	0.107314488	0.079104735	0.625123479	0.358724263	0.787172373	0.915036585	Bacteria.Firmicutes.Erysipelotrichia.Erysipelotrichales.Erysipelotrichaceae.Faecalitalea	GNPDA2
274581	ENSG00000163281	rs1994693	0.580958338	0.300815727	0.838143635	0.481469198	-0.157961196	0.227239747	-0.030097377	0.079240568	0.28475622	0.217899473	0.146761806	0.111929655	0.450818843	0.167050458	0.956634745	0.978883571	Bacteria.Firmicutes.Clostridia.Clostridiales.Family.XIII.Family.XIII.AD3011.group	GNPDA2
274582	ENSG00000163281	rs1994693	0.437947626	0.594879942	0.091683494	0.133044734	0.186494482	-0.095117454	0.163726612	-0.111056177	0.238974082	0.177998672	0.095662228	0.073016796	0.425495547	0.281392525	0.999469974	0.986131077	Bacteria.Bacteroidetes.Bacteroidia.Bacteroidales.Porphyromonadaceae.Barnesiella	GNPDA2
274583	ENSG00000163281	rs1994693	0.654739886	0.528955551	0.98176489	0.994690846	-0.096993661	0.098472174	-0.002057673	-0.000391555	0.215912525	0.15557738	0.089685955	0.058621769	0.350708919	0.161469035	0.99786128	0.999552428	Bacteria.Firmicutes.Clostridia.Clostridiales.Lachnospiraceae.Anaerostipes	GNPDA2
274584	ENSG00000163281	rs1994693	0.383053869	0.373691021	0.473259494	0.689524283	-0.180432248	0.130151627	-0.052766089	0.020760538	0.205471135	0.14531413	0.073152003	0.051738253	0.2601663	0.137248593	0.99830237	0.997282036	Bacteria.Firmicutes.Clostridia.Clostridiales.Clostridiaceae.1.Clostridium.sensu.stricto.1	GNPDA2
274585	ENSG00000163281	rs1994693	0.524656349	0.389741624	0.782557238	0.67729532	-0.137042002	0.144060928	-0.023830369	0.028583838	0.214267077	0.166392429	0.085994244	0.068380436	0.376996294	0.157691809	0.992851424	0.984760276	Bacteria.Firmicutes.Clostridia.Clostridiales.Ruminococcaceae.Ruminococcus.1	GNPDA2
274586	ENSG00000163281	rs1994693	0.551986073	0.443720835	0.92776986	0.956590877	-0.106439149	0.097698496	-0.009376765	-0.003736477	0.178036584	0.126789904	0.103043728	0.068384396	0.250070972	0.088468291	0.784392975	0.914709499	Bacteria.Firmicutes.Clostridia.Clostridiales.Peptostreptococcaceae	GNPDA2
274587	ENSG00000163281	rs1994693	0.191411605	0.389977976	0.00528562	0.036432535	0.2820511	-0.145106281	0.294702794	-0.17613928	0.213683156	0.167683882	0.10215794	0.08248027	0.205061053	0.131079479	0.544733827	0.926074114	Bacteria.Bacteroidetes.Bacteroidia.Bacteroidales.Porphyromonadaceae.Odoribacter	GNPDA2
274588	ENSG00000163281	rs1994693	0.74961215	0.857576705	0.683861253	0.765416499	0.383401006	-0.148238119	-0.079215636	0.039785008	1.196309781	0.822800382	0.193679573	0.1327895	0.999415694	0.899898606	0.990344402	0.973710091	Bacteria.Firmicutes	GNPDA2
274589	ENSG00000163281	rs1994693	0.5007973	0.445246968	0.474480306	0.971579329	-0.116548858	0.095337407	-0.062391642	-0.002267736	0.172165084	0.124142898	0.086736419	0.063410216	0.224990009	0.099681719	0.724650587	0.985083484	Bacteria.Actinobacteria.Actinobacteria.Bifidobacteriales.Bifidobacteriaceae.Bifidobacterium	GNPDA2
274590	ENSG00000163281	rs1994693	0.927496137	0.960808024	0.492145558	0.314352933	-0.017868684	0.007450687	0.062977222	-0.069191805	0.195620239	0.151048173	0.091172368	0.068246049	0.35735909	0.155733536	0.999989953	0.995249858	Bacteria.Firmicutes.Clostridia.Clostridiales.Christensenellaceae	GNPDA2
274591	ENSG00000163281	rs1994693	0.669644318	0.493265988	0.852531898	0.99705725	-0.08332197	0.098766774	0.017176398	0.000261705	0.194426487	0.143357193	0.092039972	0.070689019	0.332502818	0.112296808	0.964453131	0.959184711	Bacteria.Firmicutes.Clostridia.Clostridiales.Lachnospiraceae..Eubacterium..eligens.group	GNPDA2
274592	ENSG00000163281	rs1994693	0.551228659	0.321215266	0.344466049	0.456200762	-0.101389499	0.123505371	-0.067650807	-0.040194732	0.169266829	0.123570305	0.071046288	0.05362653	0.229025183	0.089130325	0.586250404	0.945702678	Bacteria.Firmicutes.Negativicutes.Selenomonadales.Veillonellaceae.Veillonella	GNPDA2
274593	ENSG00000163281	rs1994693	0.888215242	0.472572734	0.15926324	0.662852723	-0.02513665	0.097280648	-0.13004258	0.032056806	0.178138963	0.134654632	0.091345587	0.073197455	0.429920012	0.129999868	0.465301759	0.910444892	Bacteria.Firmicutes.Bacilli.Lactobacillales	GNPDA2
274594	ENSG00000163281	rs1994693	0.277622807	0.856401915	0.090560263	0.489132945	0.360114345	-0.047847064	0.200290125	-0.064261212	0.328958731	0.26337982	0.11661106	0.092384867	0.317710743	0.477461181	0.393874319	0.817167545	Bacteria.Firmicutes.Erysipelotrichia.Erysipelotrichales.Erysipelotrichaceae.Holdemanella	GNPDA2
274595	ENSG00000163281	rs1994693	0.433395575	0.358536729	0.544876299	0.475993829	-0.389600708	0.370209725	0.054723838	-0.050797808	0.494285146	0.40039521	0.089917061	0.070862204	0.817293505	0.547160569	0.99911693	0.98634337	Bacteria.Bacteroidetes.Bacteroidia.Bacteroidales.Bacteroidaceae.Bacteroides	GNPDA2
274596	ENSG00000163281	rs1994693	0.325329847	0.273261632	0.411994265	0.441128456	-0.241353261	0.198487517	-0.082668637	0.057420215	0.243557795	0.17966073	0.100129192	0.074094011	0.248892641	0.102327453	0.835808853	0.924960833	Bacteria.Firmicutes.Clostridia.Clostridiales.Ruminococcaceae.Ruminococcus.2	GNPDA2
274597	ENSG00000163281	rs1994693	0.951404213	0.639076348	0.758755748	0.936243716	-0.01947677	0.106574388	0.034768809	0.006461968	0.318374635	0.226193169	0.112742447	0.080475431	0.593039126	0.317425357	0.996423631	0.977549557	Bacteria.Bacteroidetes.Bacteroidia.Bacteroidales.Prevotellaceae.Prevotella.7	GNPDA2
274598	ENSG00000163281	rs1994693	0.657228853	0.519871171	0.84893949	0.896771469	-0.084811895	0.090381058	-0.016829225	0.00847933	0.190263208	0.139690933	0.088009291	0.065104644	0.312643359	0.156464895	0.997851323	0.983524273	Bacteria.Firmicutes.Clostridia.Clostridiales.Lachnospiraceae.Fusicatenibacter	GNPDA2
274599	ENSG00000163281	rs1994693	0.891660485	0.67439728	0.49335787	0.173555466	0.032510639	-0.074488111	-0.073190574	0.109124325	0.237772621	0.176512567	0.106256722	0.079320897	0.402979783	0.168541839	0.999513786	0.866259405	Bacteria.Firmicutes.Erysipelotrichia.Erysipelotrichales.Erysipelotrichaceae	GNPDA2
274600	ENSG00000163281	rs1994693	0.354316334	0.316118584	0.359857231	0.490794363	-0.180942353	0.139111044	0.074326102	-0.039100591	0.193974855	0.137714994	0.080609006	0.056429176	0.230183983	0.10211021	0.898351578	0.915747216	Bacteria.Firmicutes.Clostridia.Clostridiales.Lachnospiraceae.Roseburia	GNPDA2
274601	ENSG00000163281	rs1994693	0.628217606	0.487121706	0.459708586	0.943942182	-0.086508828	0.090093268	-0.054393535	-0.003891606	0.17781528	0.128922551	0.073140907	0.055134284	0.226547768	0.099621767	0.819028139	0.937217323	Bacteria.Proteobacteria.Gammaproteobacteria.Pasteurellales.Pasteurellaceae	GNPDA2
274602	ENSG00000163281	rs1994693	0.66176514	0.305790589	0.837670883	0.593276742	-0.091586734	0.159343292	-0.014815797	-0.026892712	0.208408303	0.154386819	0.072031845	0.05010716	0.394701214	0.127670226	0.998302481	0.99762474	Bacteria.Proteobacteria.Gammaproteobacteria.Enterobacteriales.Enterobacteriaceae.Escherichia.Shigella	GNPDA2
274603	ENSG00000163281	rs1994693	0.456709622	0.298582802	0.421037736	0.304082832	-0.133430849	0.136666964	-0.055640513	0.052471493	0.178221325	0.13044047	0.068719736	0.050658687	0.2017458	0.081196701	0.99894297	0.998882343	Bacteria.Verrucomicrobia.Verrucomicrobiae.Verrucomicrobiales.Verrucomicrobiaceae.Akkermansia	GNPDA2
274604	ENSG00000163281	rs1994693	0.321787847	0.320552761	0.47455976	0.75577681	-0.29165381	0.181108806	0.076591671	-0.022077798	0.292155233	0.180954253	0.106496422	0.070688127	0.265873562	0.152519576	0.950932399	0.941064003	Bacteria.Proteobacteria.Betaproteobacteria.Burkholderiales	GNPDA2
274605	ENSG00000163281	rs1994693	0.583334508	0.47066013	0.827297074	0.704139081	-0.096618496	0.091859397	-0.020463618	0.026093499	0.175276659	0.126600992	0.093425332	0.068416874	0.22366796	0.105060096	0.997048205	0.999513539	Bacteria.Firmicutes.Clostridia.Clostridiales.Lachnospiraceae.Dorea	GNPDA2
274606	ENSG00000163281	rs1994693	0.921783266	0.870725731	0.596815862	0.742775323	0.029529094	0.036469574	0.059602239	-0.027856885	0.299593359	0.223231918	0.112127162	0.084527242	0.641091681	0.416649956	0.984987993	0.979204363	Bacteria.Proteobacteria.Deltaproteobacteria.Desulfovibrionales.Desulfovibrionaceae.Desulfovibrio	GNPDA2
274607	ENSG00000163281	rs1994693	0.758841461	0.861043943	0.52249021	0.554984083	0.115716283	-0.048665679	-0.074410512	0.049113747	0.375363041	0.276934022	0.115734683	0.082775571	0.721915868	0.519870759	0.996108676	0.998781139	Bacteria.Firmicutes.Clostridia.Clostridiales.Lachnospiraceae..Ruminococcus..gnavus.group	GNPDA2
274608	ENSG00000163281	rs1994693	0.455604317	0.293829105	0.407599264	0.280853255	-0.13358946	0.137542534	-0.057215298	0.054971429	0.177994004	0.129979762	0.068649057	0.050557114	0.198342821	0.081641323	0.998409995	0.996467843	Bacteria.Verrucomicrobia	GNPDA2
274609	ENSG00000163281	rs1994693	0.810551726	0.677296352	0.269487216	0.827764554	0.051299415	0.063170807	0.135856224	-0.020011636	0.213146541	0.151122532	0.121996597	0.091613871	0.440787229	0.251430751	0.885425602	0.989731238	Bacteria.Actinobacteria.Coriobacteriia.Coriobacteriales.Coriobacteriaceae	GNPDA2
274610	ENSG00000163281	rs1994693	0.647813332	0.251778375	0.826031676	0.363473743	-0.143493846	0.247707375	-0.024128839	0.070017319	0.312690515	0.214247647	0.109344222	0.076513822	0.63869038	0.243935341	0.998986731	0.998377846	Bacteria.Firmicutes.Clostridia.Clostridiales.Family.XI.Anaerococcus	GNPDA2
274611	ENSG00000163281	rs1994693	0.540198989	0.42811702	0.807973398	0.934595863	-0.107596829	0.100349864	0.019740487	0.004565054	0.1747505	0.12585694	0.08089748	0.055416277	0.203266074	0.092284331	0.94253553	0.993341467	Bacteria.Bacteroidetes.Bacteroidia.Bacteroidales.Porphyromonadaceae.Parabacteroides	GNPDA2
274612	ENSG00000163281	rs1994693	0.523782514	0.418332814	0.396282305	0.815052333	-0.110536033	0.101409519	0.072263999	-0.014429392	0.172459863	0.124517342	0.08463416	0.06144091	0.201914696	0.107131635	0.962183368	0.953279883	Bacteria.Firmicutes.Clostridia.Clostridiales.Lachnospiraceae.Coprococcus.1	GNPDA2
274613	ENSG00000163281	rs1994693	0.158303417	0.175544276	0.017938452	0.014277308	0.349630848	-0.252798255	0.284381793	-0.212992423	0.245016807	0.184617356	0.117149288	0.084625635	0.21077439	0.098930525	0.950146129	0.973105641	Bacteria.Firmicutes.Clostridia.Clostridiales.Ruminococcaceae.Ruminiclostridium.9	GNPDA2
274614	ENSG00000163281	rs1994693	0.931148572	0.958125212	0.489646082	0.319095249	-0.017071305	0.007993584	0.062044142	-0.06770559	0.196832319	0.151663095	0.089303332	0.067442838	0.361030299	0.152329658	0.999417824	0.997023453	Bacteria.Firmicutes.Clostridia.Clostridiales.Christensenellaceae.Christensenellaceae.R.7.group	GNPDA2
274615	ENSG00000163281	rs1994693	0.364510235	0.557854621	0.514937532	0.931774255	-0.246132426	0.107097317	-0.064379764	-0.005805756	0.269555084	0.181821048	0.098335081	0.067555885	0.433105999	0.278418459	0.999028109	0.999437707	Bacteria.Actinobacteria.Actinobacteria.Micrococcales.Micrococcaceae	GNPDA2
274616	ENSG00000163281	rs1994693	0.596954349	0.453435865	0.476710894	0.12912435	-0.091503185	0.093253446	-0.080810534	0.12547431	0.172206182	0.123652163	0.112913698	0.081646805	0.182868379	0.091826934	0.953370511	0.956901174	Bacteria.Firmicutes.Clostridia.Clostridiales.Ruminococcaceae.Ruminiclostridium.5	GNPDA2
274617	ENSG00000163281	rs1994693	0.381311921	0.478342839	0.105882227	0.402436238	-0.152156079	0.091835963	-0.132056596	0.048514577	0.172634349	0.128797389	0.080550323	0.057569962	0.206594263	0.130914696	0.999550314	0.996901429	Bacteria.Proteobacteria.Gammaproteobacteria.Pseudomonadales	GNPDA2
274618	ENSG00000163281	rs1994693	0.181657301	0.189563087	0.187690434	0.281691604	-0.33127305	0.243704092	-0.114323521	0.074134823	0.245404243	0.183853066	0.085877504	0.068301615	0.348222694	0.19135156	0.999437234	0.98110946	Bacteria.Proteobacteria.Betaproteobacteria.Neisseriales.Neisseriaceae	GNPDA2
274619	ENSG00000163281	rs1994693	0.592646612	0.60048313	0.764484872	0.87141558	-0.198506741	0.132069173	0.039675131	-0.014449514	0.369231431	0.250965965	0.131882715	0.088924936	0.796399456	0.529479022	0.99967607	0.999141757	Bacteria.Firmicutes.Negativicutes.Selenomonadales	GNPDA2
274620	ENSG00000163281	rs1994693	0.371647528	0.602348075	0.028163885	0.050998942	0.190692956	-0.078195975	0.169969927	-0.10509018	0.211994789	0.149358435	0.075730146	0.052870848	0.254540253	0.211685738	0.998735039	0.999709092	Bacteria.Bacteroidetes.Bacteroidia.Bacteroidales.Prevotellaceae.Prevotella.9	GNPDA2
274621	ENSG00000163281	rs1994693	0.690293214	0.409285429	0.061141137	0.384465698	-0.067678153	0.105813962	-0.172341023	0.066265535	0.169105978	0.127419535	0.090468628	0.075686969	0.317250902	0.105906938	0.393817207	0.921307549	Bacteria.Firmicutes.Bacilli.Lactobacillales.Streptococcaceae.Streptococcus	GNPDA2
274622	ENSG00000163281	rs1994693	0.555906418	0.26734282	0.815483624	0.44737079	-0.139949046	0.208624432	-0.025164376	0.067513026	0.236420344	0.186495947	0.107406063	0.088325008	0.442939082	0.158167248	0.927847085	0.895524329	Bacteria.Firmicutes.Clostridia.Clostridiales.Lachnospiraceae..Eubacterium..xylanophilum.group	GNPDA2
274623	ENSG00000163281	rs1994693	0.102155283	0.203536651	0.092182054	0.487764483	-0.35904536	0.186817354	-0.146023351	0.039587925	0.216612515	0.145465568	0.085452406	0.05673393	0.125042207	0.091380431	0.897835197	0.997412515	Bacteria.Proteobacteria.Gammaproteobacteria.Enterobacteriales.Enterobacteriaceae.Citrobacter	GNPDA2
274624	ENSG00000163281	rs1994693	0.372522897	0.571857871	0.568119671	0.755070929	-0.230393061	0.097970803	-0.053939814	-0.020943494	0.256601867	0.172436828	0.094020683	0.066856575	0.320659197	0.197153495	0.98009098	0.997803387	Bacteria.Actinobacteria.Actinobacteria.Micrococcales	GNPDA2
274625	ENSG00000163281	rs1994693	0.629362724	0.915151826	0.340812706	0.721647391	0.134513302	0.019391782	0.139463959	-0.035941533	0.277412228	0.181313642	0.145351832	0.100456233	0.412591085	0.282149719	0.999550585	0.975438525	Bacteria.Firmicutes.Clostridia.Clostridiales.Lachnospiraceae.Lachnospiraceae.ND3007.group	GNPDA2
274626	ENSG00000163281	rs1994693	0.532126295	0.968012173	0.429472202	0.873937982	0.454376994	0.018205405	-0.13320386	0.016462174	0.723451141	0.452263592	0.167555307	0.103356392	0.75804121	0.774654074	0.891749837	0.99665811	Bacteria.Proteobacteria	GNPDA2
274627	ENSG00000163281	rs1994693	0.672152351	0.447722214	0.791034133	0.899235794	-0.080211652	0.10320646	-0.025266463	-0.00818533	0.188692434	0.135126499	0.094970741	0.064393058	0.270260212	0.116576339	0.910986222	0.925023444	Bacteria.Firmicutes.Clostridia.Clostridiales.Lachnospiraceaencultured	GNPDA2
274628	ENSG00000163281	rs1994693	0.354604155	0.402486972	0.33195149	0.766851806	-0.170037542	0.109390919	0.077123535	-0.016494113	0.182394389	0.129823119	0.078908681	0.055401372	0.195234535	0.137723799	0.857636173	0.996759562	Bacteria.Bacteroidetes.Bacteroidia.Bacteroidales.Porphyromonadaceae	GNPDA2
274629	ENSG00000163281	rs1994693	0.534405437	0.433112383	0.744620516	0.954967152	-0.112380552	0.102605779	0.026930521	-0.003695318	0.179932191	0.130095115	0.082328841	0.065190061	0.200732363	0.095511669	0.972085394	0.969848831	Bacteria.Proteobacteria.Deltaproteobacteria.Desulfovibrionales.Desulfovibrionaceae	GNPDA2
274630	ENSG00000163281	rs1994693	0.907742185	0.930513648	0.831006077	0.824912763	0.120875825	-0.064822338	-0.03683855	0.027180857	1.039053506	0.740555439	0.171935079	0.122374697	0.989122299	0.818599338	0.996576058	0.872377933	Bacteria.Firmicutes.Clostridia.Clostridiales	GNPDA2
274631	ENSG00000163281	rs1994693	0.369266804	0.426449466	0.493215016	0.722578762	-0.253118519	0.155892769	-0.079684916	0.028907173	0.279988653	0.194810313	0.115646728	0.08107854	0.408883581	0.226220086	0.99946547	0.972078348	Bacteria.Firmicutes.Erysipelotrichia.Erysipelotrichales.Erysipelotrichaceae..Clostridium..innocuum.group	GNPDA2
274632	ENSG00000163281	rs1994693	0.972076624	0.384184312	0.189619183	0.827054422	-0.00675954	0.134091441	-0.13492578	0.016309778	0.192377186	0.153065017	0.101802571	0.074355057	0.514307563	0.158630988	0.610012922	0.982679299	Bacteria.Firmicutes.Bacilli	GNPDA2
274633	ENSG00000163281	rs1994693	0.970809173	0.716719197	0.812241495	0.496923915	0.019714361	-0.139563862	-0.025221642	0.052762112	0.536700798	0.382989164	0.105756408	0.07723729	0.93384103	0.725016232	0.956359196	0.930754062	Bacteria.Firmicutes.Clostridia.Clostridiales.Ruminococcaceae	GNPDA2
274634	ENSG00000163281	rs1994693	0.288848175	0.348851934	0.412730022	0.698272131	-0.372051441	0.194540382	-0.128310788	0.036166569	0.34795266	0.206183939	0.155657569	0.092890067	0.267556486	0.212275713	0.998201428	0.99782309	Bacteria.Firmicutes.Bacilli.Bacillales.Staphylococcaceae.Staphylococcus	GNPDA2
274635	ENSG00000163281	rs1994693	0.527228137	0.376097353	0.801786145	0.632988414	-0.140845209	0.149077183	-0.022892843	0.035126629	0.22159044	0.167290308	0.09082682	0.073218003	0.31444614	0.128890775	0.926750809	0.889270625	Bacteria.Firmicutes.Clostridia.Clostridiales.Ruminococcaceae.Ruminococcaceae.UCG.005	GNPDA2
274636	ENSG00000163281	rs1994693	0.541736852	0.228478255	0.832425417	0.335263815	-0.156620318	0.231967854	-0.030195441	0.106066181	0.25534204	0.190830199	0.142142252	0.109272751	0.363188634	0.106566302	0.88952134	0.987554159	Bacteria.Firmicutes.Clostridia.Clostridiales.Family.XIII	GNPDA2
274637	ENSG00000163281	rs1994693	0.53714841	0.441274232	0.760381854	0.959779046	-0.112117549	0.101589676	0.02542415	-0.003377573	0.180725964	0.131131519	0.083018898	0.06672048	0.227430827	0.099149183	0.927786642	0.964335663	Bacteria.Proteobacteria.Deltaproteobacteria	GNPDA2
274638	ENSG00000163281	rs1994693	0.350038171	0.383636013	0.423140628	0.91600083	-0.169007635	0.110333426	0.063418389	-0.006461519	0.179567444	0.125799336	0.078683405	0.061028351	0.201303298	0.107846403	0.997528932	0.997707395	Bacteria.Bacteroidetes.Bacteroidia.Bacteroidales.Rikenellaceae.Alistipes	GNPDA2
274639	ENSG00000163281	rs1994693	0.984660767	0.72583549	0.647491635	0.202398041	-0.004619036	-0.062084278	-0.049237207	0.101975264	0.239340069	0.176292441	0.107188663	0.079200787	0.457786767	0.212080484	0.993501001	0.853015413	Bacteria.Firmicutes.Erysipelotrichia.Erysipelotrichales	GNPDA2
274640	ENSG00000163281	rs1994693	0.807461129	0.734758309	0.906822446	0.177636392	-0.051193519	-0.054304699	0.010502848	-0.093497202	0.209223968	0.159608276	0.089387631	0.06861615	0.458807755	0.229719167	0.970428374	0.906546295	Bacteria.Firmicutes.Clostridia.Clostridiales.Ruminococcaceae.Ruminococcaceae.UCG.003	GNPDA2
274641	ENSG00000163281	rs1994693	0.873156812	0.561329418	0.254888424	0.927568579	-0.032253256	0.088048277	0.113483335	0.007494361	0.201241494	0.150813289	0.098805981	0.082127987	0.32890448	0.103600865	0.754078404	0.999116829	Bacteria.Firmicutes.Clostridia.Clostridiales.Ruminococcaceaencultured	GNPDA2
274642	ENSG00000163281	rs1994693	0.317781542	0.518680499	0.34578308	0.794367716	-0.205555802	0.095283431	0.099624958	-0.017918914	0.204198778	0.14684749	0.104913247	0.068471195	0.29359477	0.233324004	0.998793879	0.998019463	Bacteria.Firmicutes.Clostridia.Clostridiales.Lachnospiraceae.Blautia	GNPDA2
274643	ENSG00000163281	rs1994693	0.740287879	0.589986055	0.191683372	0.407600946	-0.058776766	0.070055255	0.104110113	-0.050206016	0.176576028	0.129372493	0.07892319	0.060239275	0.253568667	0.113448056	0.996546716	0.994860843	Bacteria.Firmicutes.Clostridia.Clostridiales.Ruminococcaceae.Ruminococcaceae.UCG.002	GNPDA2
274644	ENSG00000163281	rs1994693	0.497692051	0.408000285	0.708204436	0.807583133	-0.128699523	0.109493536	-0.035079237	0.015347509	0.18873832	0.131487443	0.093323223	0.062764671	0.245600687	0.114519018	0.838566346	0.997196001	Bacteria.Firmicutes.Clostridia.Clostridiales.Peptostreptococcaceae.Intestinibacter	GNPDA2
274645	ENSG00000163281	rs1994693	0.43926259	0.394639427	0.521675481	0.839522253	-0.137049715	0.107922522	-0.040056147	-0.009926037	0.176122968	0.125955616	0.062179247	0.048823406	0.204655491	0.086298062	0.784045865	0.883244152	Bacteria.Fusobacteria.Fusobacteriia.Fusobacteriales.Fusobacteriaceae.Fusobacterium	GNPDA2
274646	ENSG00000163281	rs1994693	0.22002006	0.126163522	0.146408564	0.07277061	-0.250158628	0.218259555	-0.115342542	0.104593346	0.202030498	0.140903387	0.078483198	0.057361542	0.154758533	0.053647807	0.998970432	0.998994847	Bacteria.Firmicutes.Erysipelotrichia.Erysipelotrichales.Erysipelotrichaceae.Erysipelatoclostridium	GNPDA2
274647	ENSG00000163281	rs1994693	0.897817714	0.982720122	0.982522037	0.857654667	-0.108917149	-0.013800678	0.003469919	0.02120061	0.844881987	0.634775407	0.15779312	0.117739819	0.9056128	0.754681095	0.897381286	0.869351254	Bacteria.Firmicutes.Clostridia.Clostridiales.Lachnospiraceae	GNPDA2
274648	ENSG00000163281	rs1994693	0.738816718	0.953788039	0.423629455	0.59663895	0.104104175	-0.013514139	0.104572071	-0.053447723	0.310918452	0.232316719	0.129880453	0.100500375	0.509765599	0.329054727	0.998768023	0.993344858	Bacteria.Firmicutes.Clostridia.Clostridiales.Ruminococcaceae.Ruminococcaceae.NK4A214.group	GNPDA2
274649	ENSG00000163281	rs1994693	0.871310151	0.665604939	0.748452786	0.172723145	-0.035903004	-0.073200004	0.026952105	-0.089103463	0.220770967	0.168610393	0.083696123	0.064640934	0.47961763	0.251430955	0.933390197	0.926870238	Bacteria.Firmicutes.Clostridia.Clostridiales.Lachnospiraceae.Lachnospiraceae.UCG.010	GNPDA2
274650	ENSG00000163281	rs1994693	0.960033301	0.831284024	0.677487095	0.828716063	0.016652617	0.051494339	0.060921918	-0.023056473	0.331049841	0.240739589	0.145834018	0.106149119	0.689650332	0.37710517	0.998723033	0.998920199	Bacteria.Firmicutes.Clostridia.Clostridiales.Lachnospiraceae..Eubacterium..ventriosum.group	GNPDA2
274651	ENSG00000163281	rs1994693	0.857281504	0.960138982	0.858793495	0.562349164	-0.055686739	0.010608398	-0.020189909	0.04631751	0.308444611	0.211451898	0.113041031	0.079542457	0.63736512	0.465825771	0.997570438	0.982567127	Bacteria.Firmicutes.Clostridia.Clostridiales.Lachnospiraceae.Lachnospiraceae.UCG.008	GNPDA2
274652	ENSG00000163281	rs1994693	0.606325916	0.474070699	0.414319618	0.954455574	-0.091043155	0.091861983	-0.058586017	-0.003109624	0.175825275	0.127587119	0.071315966	0.054240817	0.21554825	0.099872207	0.822104914	0.991310041	Bacteria.Proteobacteria.Gammaproteobacteria.Pasteurellales.Pasteurellaceae.Haemophilus	GNPDA2
274653	ENSG00000163281	rs1994693	0.411216045	0.575690615	0.59580389	0.868031688	-0.238509171	0.108409592	-0.062487897	-0.01371757	0.28840222	0.192732991	0.117231719	0.082236034	0.314394285	0.274391419	0.963485106	0.98063036	Bacteria.Firmicutes.Bacilli.Lactobacillales.Carnobacteriaceae.Granulicatella	GNPDA2
274654	ENSG00000163281	rs1994693	0.79825778	0.916035025	0.998178707	0.572290307	-0.096927992	-0.028889714	0.000180657	0.033143603	0.377686052	0.272971799	0.07884433	0.05840136	0.791205814	0.582164354	0.999785669	0.999420701	Bacteria.Firmicutes.Clostridia.Clostridiales.Ruminococcaceae.Faecalibacterium	GNPDA2
274655	ENSG00000163281	rs1994693	0.672461704	0.735116255	0.009415103	0.266019597	0.074068465	0.04411943	0.193840491	-0.061644357	0.174415992	0.129854746	0.072466521	0.054952138	0.310676013	0.179084652	0.2837699	0.908397531	Bacteria.Firmicutes.Negativicutes.Selenomonadales.Acidaminococcaceae.Phascolarctobacterium	GNPDA2
274656	ENSG00000163281	rs1994693	0.929694632	0.683272735	0.038756994	0.128562165	-0.015333619	0.051506602	0.154619273	-0.079145306	0.173131146	0.125684218	0.073319525	0.051423291	0.292518369	0.17585086	0.99994518	0.999865593	Bacteria.Bacteroidetes.Bacteroidia.Bacteroidales.Prevotellaceae	GNPDA2
274657	ENSG00000163281	rs1994693	0.423473396	0.375323672	0.511117157	0.481416201	-0.482402779	0.409247905	0.069762517	-0.056175099	0.598950548	0.458498634	0.105592009	0.079339367	0.90140863	0.585708301	0.998912436	0.981117471	Bacteria.Bacteroidetes.Bacteroidia.Bacteroidales	GNPDA2
274658	ENSG00000163281	rs1994693	0.535028679	0.36295674	0.702633583	0.411905406	-0.107970604	0.115562046	-0.026004981	0.04163913	0.173136148	0.126147533	0.067822047	0.050424153	0.216689303	0.101521922	0.990228423	0.977888437	Bacteria.Proteobacteria.Betaproteobacteria.Burkholderiales.Alcaligenaceae.Parasutterella	GNPDA2
274659	ENSG00000163281	rs1994693	0.996609846	0.645361446	0.118215018	0.462120219	0.000796475	0.066115565	-0.156782378	0.055769394	0.186743865	0.143003488	0.099044866	0.075397174	0.443069981	0.189147223	0.50944594	0.918676486	Bacteria.Actinobacteria.Actinobacteria	GNPDA2
274660	ENSG00000163281	rs1994693	0.926106814	0.484661521	0.45993005	0.728419062	0.019642137	0.104386652	0.1055962	0.038232724	0.210980798	0.148532917	0.142061554	0.109641322	0.457785449	0.193284038	0.860330688	0.994989321	Bacteria.Actinobacteria.Coriobacteriia.Coriobacteriales	GNPDA2
274661	ENSG00000163281	rs1994693	0.72174566	0.449847121	0.976843108	0.737783014	-0.090785302	0.134978455	0.002835208	0.023097289	0.253837621	0.177558438	0.097305486	0.068700061	0.485734776	0.216124848	0.999814869	0.942552604	Bacteria.Actinobacteria.Actinobacteria.Corynebacteriales.Corynebacteriaceae	GNPDA2
274662	ENSG00000163281	rs1994693	0.500958267	0.296210731	0.940944893	0.652757995	-0.11797119	0.141054008	0.005673366	0.026949029	0.174331892	0.133962763	0.076290811	0.059623032	0.258628539	0.076779007	0.865798009	0.906418779	Bacteria.Firmicutes.Clostridia.Clostridiales.Lachnospiraceae.Lachnospira	GNPDA2
274663	ENSG00000163281	rs1994693	0.896800519	0.394152228	0.502644604	0.855297828	-0.028272673	0.13788328	-0.049344734	-0.009142825	0.217140203	0.16075596	0.073208242	0.049939424	0.544645036	0.164142974	0.959420401	0.965530807	Bacteria.Proteobacteria.Gammaproteobacteria.Enterobacteriales.Enterobacteriaceae	GNPDA2
274664	ENSG00000163281	rs1994693	0.372574301	0.346751974	0.591827507	0.937318581	-0.215364417	0.144886349	0.047097475	-0.004703048	0.239889559	0.152886119	0.087409395	0.059576915	0.249764667	0.150321268	0.943988959	0.967185209	Bacteria.Proteobacteria.Betaproteobacteria.Burkholderiales.Alcaligenaceae	GNPDA2
274665	ENSG00000163281	rs1994693	0.506307548	0.504517651	0.741448606	0.957562557	-0.205640662	0.129132458	0.035422387	0.003882383	0.307732426	0.192427633	0.106911246	0.072683308	0.401141985	0.196441117	0.964011852	0.941678921	Bacteria.Proteobacteria.Betaproteobacteria	GNPDA2
274666	ENSG00000163281	rs1994693	0.666057862	0.515138507	0.432556985	0.567775514	-0.076445056	0.085337587	-0.065108438	0.034960536	0.176339724	0.13040908	0.082451725	0.06088425	0.286385141	0.10458675	0.870854785	0.984056941	Bacteria.Firmicutes.Clostridia.Clostridiales.Lachnospiraceae..Eubacterium..hallii.group	GNPDA2
274667	ENSG00000163281	rs1994693	0.832527925	0.852399633	0.283186001	0.236235778	-0.038242633	0.026347233	0.069373994	-0.062375487	0.180135554	0.141054005	0.064115905	0.05218268	0.334233476	0.179444469	0.639998701	0.822339194	Bacteria.Proteobacteria.Betaproteobacteria.Burkholderiales.Alcaligenaceae.Sutterella	GNPDA2
274668	ENSG00000163281	rs1994693	0.500743305	0.445259147	0.47306887	0.97219129	-0.116554677	0.09532844	-0.062585565	-0.002218632	0.172151899	0.12413456	0.086727669	0.063402965	0.224462814	0.099702157	0.721550168	0.986027059	Bacteria.Actinobacteria.Actinobacteria.Bifidobacteriales.Bifidobacteriaceae	GNPDA2
274669	ENSG00000163281	rs1994693	0.566672009	0.439535828	0.906337032	0.990204993	-0.102132744	0.099503173	0.00968526	-0.000780166	0.177358611	0.127948541	0.082000101	0.063309113	0.216342815	0.090090105	0.998880039	0.998885873	Bacteria.Proteobacteria.Deltaproteobacteria.Desulfovibrionales.Desulfovibrionaceae.Bilophila	GNPDA2
274670	ENSG00000163281	rs1994693	0.60305746	0.540288584	0.815472059	0.771131651	-0.168552695	0.169965978	-0.030167079	0.032142804	0.322576136	0.276106914	0.128750275	0.11004301	0.448658511	0.305457487	0.966546108	0.974076563	Bacteria.Firmicutes.Clostridia.Clostridiales.Ruminococcaceae.Ruminiclostridium.6	GNPDA2
274671	ENSG00000163293	rs7685636	0.192589579	0.175605386	0.999383764	0.968370313	0.6673847	-0.396453983	-0.000142211	0.004182592	0.506972978	0.289569996	0.183434684	0.105082232	0.169921486	0.094068937	0.942591693	0.874416612	Bacteria.Firmicutes.Clostridia.Clostridiales.Lachnospiraceae.Tyzzerella	NIPAL1
274672	ENSG00000163293	rs7685636	0.989827342	0.883426	0.216933713	0.278082556	-0.008617823	-0.057319315	0.237982296	-0.121136929	0.673358219	0.389407939	0.190898072	0.110763534	0.639360149	0.369295116	0.74444002	0.995251343	Bacteria.Proteobacteria.Gammaproteobacteria	NIPAL1
274673	ENSG00000163293	rs7685636	0.079411269	0.106637694	0.374736821	0.753883108	0.748791095	-0.407820103	-0.202776893	0.044425393	0.42028587	0.249306121	0.226899298	0.141108667	0.079045254	0.036989439	0.624179732	0.921307549	Bacteria.Firmicutes.Bacilli.Lactobacillales.Streptococcaceae.Streptococcus	NIPAL1
274674	ENSG00000163293	rs7685636	0.059599027	0.087055196	0.36401862	0.695604259	0.879189809	-0.467620869	-0.214511256	0.056498144	0.458684461	0.269214302	0.234682585	0.143770259	0.079369328	0.036596727	0.56877762	0.910444892	Bacteria.Firmicutes.Bacilli.Lactobacillales	NIPAL1
274675	ENSG00000163293	rs7685636	0.691651944	0.641402346	0.346339803	0.31554628	0.245648669	-0.160206615	0.259978841	-0.157147671	0.616652721	0.342399935	0.274097383	0.155385331	0.377292995	0.194588011	0.993501001	0.867406802	Bacteria.Firmicutes.Erysipelotrichia.Erysipelotrichales	NIPAL1
274676	ENSG00000163293	rs7685636	0.086640337	0.113763443	0.547394994	0.927129952	0.750653104	-0.408131836	-0.138962685	0.013101705	0.431578128	0.254643313	0.229771712	0.142710161	0.081330381	0.036336897	0.690219556	0.955303348	Bacteria.Firmicutes.Bacilli.Lactobacillales.Streptococcaceae	NIPAL1
274677	ENSG00000163293	rs7685636	0.585234684	0.582836341	0.136862137	0.123180411	0.264975886	-0.156063911	0.305567041	-0.187311493	0.483137507	0.282742212	0.202912169	0.119953516	0.329054196	0.173347751	0.99786128	0.999462671	Bacteria.Firmicutes.Clostridia.Clostridiales.Lachnospiraceae.Anaerostipes	NIPAL1
274678	ENSG00000163293	rs7685636	0.249374414	0.290388931	0.828329852	0.905321209	0.777582461	-0.437918388	0.050560337	-0.017306503	0.669110384	0.41087495	0.232241341	0.144945661	0.460020308	0.26314883	0.998986731	0.998377846	Bacteria.Firmicutes.Clostridia.Clostridiales.Family.XI.Anaerococcus	NIPAL1
274679	ENSG00000163293	rs7685636	0.17445747	0.184303069	0.808579488	0.829625339	0.752226129	-0.450719002	0.049981382	-0.028475689	0.547945358	0.335940309	0.205487874	0.131809417	0.278308816	0.129714845	0.997152221	0.990360691	Bacteria.Firmicutes.Clostridia.Clostridiales.Family.XI	NIPAL1
274680	ENSG00000163293	rs7685636	0.834303734	0.777216047	0.276830292	0.278950676	0.133790981	-0.102180569	-0.31212165	0.180605418	0.637057496	0.359652301	0.284643981	0.165440734	0.536735351	0.298357892	0.999274386	0.998480911	Bacteria.Firmicutes.Clostridia.Clostridiales.Ruminococcaceae.Ruminococcaceae.UCG.013	NIPAL1
274681	ENSG00000163293	rs7685636	0.214552712	0.180274425	0.886965603	0.820480154	0.722548042	-0.453453273	-0.031612909	0.029107303	0.576560146	0.334836548	0.22154142	0.127756993	0.228428234	0.112184899	0.969443486	0.917029139	Bacteria.Firmicutes.Negativicutes.Selenomonadales.Veillonellaceae	NIPAL1
274682	ENSG00000163293	rs7685636	0.443118931	0.507151348	0.070385744	0.032063408	0.337438408	-0.170383928	-0.347050237	0.255152009	0.437336112	0.25548072	0.188697227	0.116507848	0.229690864	0.093283379	0.999417824	0.916008077	Bacteria.Firmicutes.Clostridia.Clostridiales.Christensenellaceae.Christensenellaceae.R.7.group	NIPAL1
274683	ENSG00000163293	rs7685636	0.186322237	0.163712919	0.972943966	0.927775736	0.669186453	-0.411896563	0.007159504	-0.011871196	0.501100822	0.292461892	0.210294877	0.130466322	0.18574547	0.08019736	0.930634191	0.99827201	Bacteria.Firmicutes.Clostridia.Clostridiales.Ruminococcaceae..Eubacterium..coprostanoligenes.group	NIPAL1
274684	ENSG00000163293	rs7685636	0.114848229	0.100523495	0.322295888	0.327237981	0.652150602	-0.397462181	-0.164194718	0.0945749	0.408136604	0.238623065	0.164651079	0.095818713	0.070893281	0.030227341	0.937508231	0.923259956	Bacteria.Firmicutes.Negativicutes.Selenomonadales.Veillonellaceae.Dialister	NIPAL1
274685	ENSG00000163293	rs7685636	0.427242705	0.394447097	0.863283162	0.829290489	0.574159959	-0.340328698	-0.049723714	0.035624048	0.718732937	0.397032788	0.287637513	0.164569414	0.394154507	0.184609441	0.998768023	0.999934415	Bacteria.Firmicutes.Clostridia.Clostridiales.Ruminococcaceae.Ruminococcaceae.NK4A214.group	NIPAL1
274686	ENSG00000163293	rs7685636	0.295003243	0.304445801	0.654530179	0.706600105	1.088707175	-0.597334675	-0.166817214	0.077648236	1.031370735	0.577134243	0.371101662	0.205386643	0.679820917	0.392457781	0.99967607	0.999141757	Bacteria.Firmicutes.Negativicutes.Selenomonadales	NIPAL1
274687	ENSG00000163293	rs7685636	0.119890986	0.125859089	0.805487649	0.516080076	0.645614387	-0.371219277	0.056788411	-0.087371667	0.409748002	0.239454665	0.229686604	0.13381816	0.08309624	0.036848514	0.997048205	0.999513539	Bacteria.Firmicutes.Clostridia.Clostridiales.Lachnospiraceae.Dorea	NIPAL1
274688	ENSG00000163293	rs7685636	0.273681162	0.266282007	0.848167569	0.801523572	0.5982829	-0.351102599	-0.043097043	0.032781195	0.542013175	0.31315974	0.22421804	0.129882815	0.263771753	0.120308062	0.994057282	0.993947371	Bacteria.Firmicutes.Clostridia.Clostridiales.Ruminococcaceae.Ruminococcus.1	NIPAL1
274689	ENSG00000163293	rs7685636	0.351404807	0.252112275	0.718793655	0.932075627	0.523365549	-0.379518166	-0.085888582	0.01213412	0.557656356	0.328487272	0.237512795	0.141820858	0.29969785	0.149479836	0.988161388	0.958055178	Bacteria.Firmicutes.Bacilli.Lactobacillales.Carnobacteriaceae	NIPAL1
274690	ENSG00000163293	rs7685636	0.166154551	0.299924944	0.354207235	0.591067546	1.802255787	-0.776819349	-0.218303147	0.072768538	1.287195874	0.743506814	0.233973193	0.134775857	0.848360306	0.550079165	0.998947111	0.990961684	Bacteria.Bacteroidetes	NIPAL1
274691	ENSG00000163293	rs7685636	0.222474403	0.276971899	0.96454437	0.768660396	0.635763325	-0.334952417	-0.014937116	0.058006202	0.516215548	0.305555714	0.334757519	0.196404041	0.215793031	0.130688244	0.967953535	0.989731238	Bacteria.Actinobacteria.Coriobacteriia.Coriobacteriales.Coriobacteriaceae	NIPAL1
274692	ENSG00000163293	rs7685636	0.096285224	0.092546851	0.524674432	0.527235949	0.858825737	-0.514882427	-0.134490793	0.077307311	0.50902284	0.301652501	0.210287426	0.121629172	0.134211486	0.052849498	0.99514452	0.969189617	Bacteria.Firmicutes.Clostridia.Clostridiales.Ruminococcaceae.Subdoligranulum	NIPAL1
274693	ENSG00000163293	rs7685636	0.107535128	0.186116316	0.392149696	0.743835996	1.529219188	-0.674356302	0.354816843	-0.074226803	0.93727415	0.504732818	0.411918658	0.22619682	0.264104382	0.175584895	0.923478391	0.991878998	Bacteria.Firmicutes.Clostridia.Clostridiales.Ruminococcaceae.Anaerotruncus	NIPAL1
274694	ENSG00000163293	rs7685636	0.582304057	0.5056572	0.489869721	0.50170633	0.342803925	-0.229674206	0.230359739	-0.126041507	0.620182439	0.343170752	0.331740116	0.186584795	0.413240926	0.180899159	0.934493032	0.972299477	Bacteria.Actinobacteria	NIPAL1
274695	ENSG00000163293	rs7685636	0.698941307	0.647085728	0.330261065	0.294777998	0.23838028	-0.156213495	0.267336771	-0.162365151	0.613687624	0.339654177	0.272563299	0.153741904	0.35108801	0.163290335	0.999513786	0.883840942	Bacteria.Firmicutes.Erysipelotrichia.Erysipelotrichales.Erysipelotrichaceae	NIPAL1
274696	ENSG00000163293	rs7685636	0.055370318	0.056609243	0.054374879	0.046841249	0.792482926	-0.458803335	0.439916176	-0.246099376	0.406306256	0.236452056	0.224595296	0.121488175	0.047192708	0.018353002	0.651168475	0.73241403	Bacteria.Proteobacteria.Gammaproteobacteria.Pasteurellales.Pasteurellaceae.Haemophilus	NIPAL1
274697	ENSG00000163293	rs7685636	0.137826377	0.204571487	0.945012806	0.662351965	0.658999863	-0.334695504	-0.014264238	-0.055902186	0.438702517	0.261215314	0.206029782	0.127443137	0.130633955	0.077112837	0.997851323	0.977487446	Bacteria.Firmicutes.Clostridia.Clostridiales.Lachnospiraceae.Fusicatenibacter	NIPAL1
274698	ENSG00000163293	rs7685636	0.087806092	0.061103443	0.310210564	0.201762413	0.90856034	-0.556014669	0.303686555	-0.226267957	0.524338093	0.29183046	0.296962472	0.175484272	0.10047503	0.031503794	0.769211911	0.714072274	Bacteria.Firmicutes.Clostridia.Clostridiales.Ruminococcaceae.Butyricicoccus	NIPAL1
274699	ENSG00000163293	rs7685636	0.168534534	0.141738421	0.321235647	0.495360226	0.574332067	-0.357509472	0.190679324	-0.078286792	0.41253492	0.240399763	0.190787672	0.11418558	0.104225679	0.04598098	0.580583211	0.95404903	Bacteria.Firmicutes.Negativicutes.Selenomonadales.Veillonellaceae.Veillonella	NIPAL1
274700	ENSG00000163293	rs7685636	0.100493331	0.092911147	0.969966301	0.688645747	0.677446207	-0.40478022	-0.00853691	0.054663681	0.406679345	0.237417814	0.2258822	0.135823733	0.079440075	0.024627065	0.998239218	0.992529118	Bacteria.Firmicutes.Clostridia.Clostridiales.Ruminococcaceae.Flavonifractor	NIPAL1
274701	ENSG00000163293	rs7685636	0.383406791	0.297734878	0.36895711	0.486599017	0.41740612	-0.28374208	0.21668584	-0.097469489	0.475685095	0.270336125	0.239532464	0.139309988	0.248897196	0.102642018	0.642811998	0.92878409	Bacteria.Actinobacteria.Actinobacteria	NIPAL1
274702	ENSG00000163293	rs7685636	0.635319542	0.671584014	0.105136973	0.072762403	0.227495228	-0.118923098	0.309781346	-0.196932624	0.477468602	0.279243635	0.188544949	0.10799948	0.313053587	0.212472456	0.999507593	0.920538495	Bacteria.Firmicutes.Clostridia.Clostridiales.Lachnospiraceae.Lachnoclostridium	NIPAL1
274703	ENSG00000163293	rs7685636	0.050463882	0.05879315	0.169459958	0.287534263	0.841757748	-0.475769257	0.229781262	-0.10264493	0.422480349	0.247406745	0.16541276	0.095732826	0.053442065	0.02473117	0.998409995	0.996467843	Bacteria.Verrucomicrobia	NIPAL1
274704	ENSG00000163293	rs7685636	0.184556104	0.302129802	0.40699726	0.633816906	1.607746693	-0.706980768	-0.188874479	0.061204072	1.199023316	0.679782026	0.226326474	0.12788599	0.733141792	0.512136101	0.99911693	0.98634337	Bacteria.Bacteroidetes.Bacteroidia.Bacteroidales.Bacteroidaceae.Bacteroides	NIPAL1
274705	ENSG00000163293	rs7685636	0.094657774	0.062883694	0.435316623	0.301973131	0.883503265	-0.55629354	0.15521751	-0.116446873	0.521029205	0.294029372	0.197752782	0.111930391	0.113349135	0.039503488	0.995652601	0.984869156	Bacteria.Firmicutes.Clostridia.Clostridiales.Clostridiaceae.1	NIPAL1
274706	ENSG00000163293	rs7685636	0.090896012	0.062817432	0.412325924	0.306881906	0.919355827	-0.571228207	0.166730211	-0.118099947	0.535828157	0.301845039	0.202089586	0.114686908	0.116830981	0.037267329	0.99830237	0.997282036	Bacteria.Firmicutes.Clostridia.Clostridiales.Clostridiaceae.1.Clostridium.sensu.stricto.1	NIPAL1
274707	ENSG00000163293	rs7685636	0.101015184	0.086286524	0.685549767	0.49595057	0.676756192	-0.414359273	-0.084735012	0.083183991	0.406901009	0.237956651	0.208351599	0.121495292	0.070445421	0.030572497	0.996893502	0.926871809	Bacteria.Firmicutes.Clostridia.Clostridiales.Lachnospiraceae.Coprococcus.1	NIPAL1
274708	ENSG00000163293	rs7685636	0.116337403	0.099230693	0.702967897	0.641723884	0.665487667	-0.409914889	0.081949481	-0.057975113	0.418223046	0.245143305	0.213980439	0.124026508	0.085360202	0.032433303	0.999334555	0.984995763	Bacteria.Firmicutes.Erysipelotrichia.Erysipelotrichales.Erysipelotrichaceae.Erysipelotrichaceae.UCG.003	NIPAL1
274709	ENSG00000163293	rs7685636	0.095487651	0.096041019	0.53143208	0.558170615	0.716634121	-0.436069801	-0.112576843	0.063400922	0.423705986	0.258263246	0.178938982	0.107723542	0.089253522	0.046471402	0.88658116	0.996677764	Bacteria.Bacteroidetes.Bacteroidia.Bacteroidales.Porphyromonadaceae	NIPAL1
274710	ENSG00000163293	rs7685636	0.050756995	0.059557367	0.170380087	0.290241435	0.840969773	-0.474805599	0.229354386	-0.102124037	0.422636965	0.247670504	0.165466788	0.095787873	0.054402298	0.024614706	0.99894297	0.998882343	Bacteria.Verrucomicrobia.Verrucomicrobiae.Verrucomicrobiales.Verrucomicrobiaceae.Akkermansia	NIPAL1
274711	ENSG00000163293	rs7685636	0.917733902	0.973977852	0.315087454	0.305816597	-0.088442537	0.015319906	-0.323752286	0.181291391	0.852994112	0.467874374	0.319815846	0.17566173	0.6756869	0.43376902	0.996483139	0.867242861	Bacteria.Bacteroidetes.Bacteroidia.Bacteroidales.Porphyromonadaceae.Butyricimonas	NIPAL1
274712	ENSG00000163293	rs7685636	0.120723538	0.133996395	0.820004551	0.919284239	0.672379459	-0.392404889	0.043779495	-0.011868947	0.427711677	0.258640686	0.19163903	0.116678046	0.105655687	0.049690588	0.999550314	0.997866297	Bacteria.Proteobacteria.Gammaproteobacteria.Pseudomonadales	NIPAL1
274713	ENSG00000163293	rs7685636	0.16121689	0.156231605	0.826161139	0.891967273	0.739661707	-0.429414522	0.053936507	-0.019141888	0.522030142	0.299406952	0.244608145	0.140397846	0.186236951	0.067803175	0.828874293	0.996716587	Bacteria.Bacteroidetes.Bacteroidia.Bacteroidales.Porphyromonadaceae.Odoribacter	NIPAL1
274714	ENSG00000163293	rs7685636	0.446517468	0.406038264	0.097782013	0.131762318	0.341784154	-0.22154317	-0.355679965	0.194657537	0.446302069	0.26492825	0.211776665	0.127551998	0.261837474	0.096660883	0.856443662	0.869982542	Bacteria.Firmicutes.Clostridia.Clostridiales.Lachnospiraceae..Eubacterium..eligens.group	NIPAL1
274715	ENSG00000163293	rs7685636	0.030236538	0.043054775	0.159547147	0.289742031	1.202365573	-0.642816538	-0.376819708	0.163418805	0.542896743	0.311599427	0.264871743	0.153119701	0.06713518	0.033772879	0.585251598	0.982679299	Bacteria.Firmicutes.Bacilli	NIPAL1
274716	ENSG00000163293	rs7685636	0.103709083	0.093399039	0.713239957	0.687106542	0.682771968	-0.418084154	-0.062873924	0.042998829	0.413818919	0.245594857	0.170347153	0.106284499	0.073424887	0.03508472	0.996033175	0.965943535	Bacteria.Firmicutes.Clostridia.Clostridiales.Lachnospiraceae.Lachnospiraceae.NK4A136.group	NIPAL1
274717	ENSG00000163293	rs7685636	0.083820604	0.082690957	0.748834667	0.95471212	0.738418831	-0.428755721	-0.066567991	-0.006690989	0.420641108	0.243327455	0.207043458	0.117372046	0.071023141	0.0262041	0.92639876	0.964326128	Bacteria.Proteobacteria.Deltaproteobacteria	NIPAL1
274718	ENSG00000163293	rs7685636	0.415696918	0.361400911	0.452769497	0.46029037	0.424284091	-0.270970845	-0.157578947	0.085934119	0.51801004	0.294828564	0.20863717	0.115702873	0.269720508	0.139424284	0.937318069	0.997412515	Bacteria.Proteobacteria.Gammaproteobacteria.Enterobacteriales.Enterobacteriaceae.Citrobacter	NIPAL1
274719	ENSG00000163293	rs7685636	0.159502728	0.252047244	0.9897892	0.592175991	0.697780754	-0.329501248	0.002720829	0.067754425	0.490426671	0.28515625	0.21179927	0.12586577	0.165900584	0.096661525	0.948662591	0.932490779	Bacteria.Firmicutes.Clostridia.Clostridiales.Ruminococcaceae.Ruminococcus.2	NIPAL1
274720	ENSG00000163293	rs7685636	0.140285634	0.12589083	0.387459931	0.478015611	0.614253762	-0.373934403	-0.15254935	0.073110879	0.411510224	0.241226644	0.175346427	0.102459467	0.086193144	0.034539751	0.934169653	0.990835033	Bacteria.Bacteroidetes.Bacteroidia.Bacteroidales.Porphyromonadaceae.Parabacteroides	NIPAL1
274721	ENSG00000163293	rs7685636	0.83987156	0.844092157	0.271494075	0.223150472	0.129093819	-0.071165031	-0.279665281	0.17497936	0.636381145	0.36044373	0.252198685	0.142286691	0.521826628	0.365312248	0.812507374	0.862826531	Bacteria.Firmicutes.Clostridia.Clostridiales.Ruminococcaceae.Ruminococcaceae.UCG.014	NIPAL1
274722	ENSG00000163293	rs7685636	0.375248496	0.262681795	0.673622427	0.905815877	0.496985818	-0.370497055	-0.099745627	0.016785487	0.556707144	0.327953659	0.235768443	0.14132396	0.303275	0.163128442	0.963485106	0.98063036	Bacteria.Firmicutes.Bacilli.Lactobacillales.Carnobacteriaceae.Granulicatella	NIPAL1
274723	ENSG00000163293	rs7685636	0.980040544	0.782688672	0.804664488	0.598971019	-0.077299738	0.465297241	0.126859011	-0.147531767	3.078066932	1.680113412	0.510886813	0.279187035	0.999415694	0.889317315	0.990344402	0.952325758	Bacteria.Firmicutes	NIPAL1
274724	ENSG00000163293	rs7685636	0.320933618	0.335166467	0.667780668	0.616034697	0.521969004	-0.300230419	0.103632858	-0.071781455	0.521937281	0.309244182	0.240376442	0.142461941	0.294257732	0.170707534	0.998793879	0.998019463	Bacteria.Firmicutes.Clostridia.Clostridiales.Lachnospiraceae.Blautia	NIPAL1
274725	ENSG00000163293	rs7685636	0.449807193	0.357960831	0.419925361	0.546296715	0.39317436	-0.275975028	0.132987818	-0.058722602	0.517158445	0.298117271	0.163854122	0.096830168	0.313970219	0.143747098	0.998302481	0.99762474	Bacteria.Proteobacteria.Gammaproteobacteria.Enterobacteriales.Enterobacteriaceae.Escherichia.Shigella	NIPAL1
274726	ENSG00000163293	rs7685636	0.198740629	0.184031747	0.93063509	0.991950881	0.708485349	-0.410864645	-0.017913847	-0.001156705	0.545748972	0.306043246	0.205013938	0.114225169	0.170971039	0.093288609	0.949153628	0.967185209	Bacteria.Proteobacteria.Betaproteobacteria.Burkholderiales.Alcaligenaceae	NIPAL1
274727	ENSG00000163293	rs7685636	0.10793741	0.10136357	0.810330883	0.864588824	0.675574491	-0.404374091	0.037205474	-0.01582066	0.414549413	0.243384154	0.154403349	0.092409376	0.086342314	0.029291782	0.842861445	0.885249265	Bacteria.Fusobacteria.Fusobacteriia.Fusobacteriales.Fusobacteriaceae.Fusobacterium	NIPAL1
274728	ENSG00000163293	rs7685636	0.088753435	0.078014358	0.563353003	0.530856138	0.760255454	-0.462803346	-0.108363291	0.068507165	0.440087685	0.258525715	0.186575769	0.108737927	0.090326732	0.031579249	0.997466038	0.994193156	Bacteria.Bacteroidetes.Bacteroidia.Bacteroidales.Rikenellaceae	NIPAL1
274729	ENSG00000163293	rs7685636	0.178501653	0.210330125	0.923110246	0.773683201	0.636104865	-0.352835058	-0.017757915	0.032259503	0.46777234	0.278927502	0.183286003	0.111724027	0.155530028	0.087041868	0.999305535	0.994727898	Bacteria.Proteobacteria.Gammaproteobacteria.Pseudomonadales.Pseudomonadaceae.Pseudomonas	NIPAL1
274730	ENSG00000163293	rs7685636	0.089405001	0.084244632	0.370070586	0.374825412	1.12017097	-0.663176235	0.221592737	-0.127995779	0.64978374	0.378308223	0.245530701	0.143248927	0.19775586	0.092631976	0.72935056	0.838855719	Bacteria.Firmicutes.Erysipelotrichia.Erysipelotrichales.Erysipelotrichaceae.Faecalitalea	NIPAL1
274731	ENSG00000163293	rs7685636	0.166168225	0.189697709	0.834235119	0.907689186	0.721134825	-0.415395703	0.043735561	-0.01464743	0.515061282	0.313475674	0.208163213	0.125837279	0.212004807	0.092358311	0.998368957	0.997803387	Bacteria.Actinobacteria.Actinobacteria.Micrococcales	NIPAL1
274732	ENSG00000163293	rs7685636	0.102990288	0.085370815	0.516743637	0.453716092	0.918840962	-0.574731218	0.160630981	-0.107871243	0.555714214	0.329069755	0.24641265	0.143124234	0.179448549	0.074506306	0.876377788	0.89680536	Bacteria.Firmicutes.Clostridia.Clostridiales.Lachnospiraceae..Eubacterium..xylanophilum.group	NIPAL1
274733	ENSG00000163293	rs7685636	0.535093273	0.47726748	0.359978364	0.345864347	0.341048791	-0.219462425	-0.226411703	0.133768742	0.546975205	0.307036155	0.245612963	0.140893347	0.317150686	0.154386291	0.911591624	0.867552666	Bacteria.Firmicutes.Clostridia.Clostridiales.Ruminococcaceae.Ruminococcaceae.UCG.005	NIPAL1
274734	ENSG00000163293	rs7685636	0.361265943	0.301192283	0.138802756	0.107606384	-1.209621804	0.815371137	0.455918196	-0.296975368	1.315751116	0.782471093	0.304274284	0.182056862	0.702736652	0.561197863	0.829879665	0.99665811	Bacteria.Proteobacteria	NIPAL1
274735	ENSG00000163293	rs7685636	0.052448115	0.063703549	0.269587189	0.44507674	0.886984074	-0.498604551	-0.182162393	0.078216028	0.449095419	0.26437879	0.163613226	0.101810169	0.075831446	0.030998067	0.845387752	0.906431635	Bacteria.Firmicutes.Clostridia.Clostridiales.Lachnospiraceae.Roseburia	NIPAL1
274736	ENSG00000163293	rs7685636	0.041974257	0.07627825	0.156100768	0.296932827	1.793288936	-0.890172102	-0.329414976	0.140253005	0.864607791	0.494277216	0.22960911	0.133402968	0.257902872	0.175596981	0.742289324	0.890273479	Bacteria.Firmicutes.Clostridia.Clostridiales.Lachnospiraceae..Eubacterium..rectale.group	NIPAL1
274737	ENSG00000163293	rs7685636	0.292298819	0.283326429	0.852967412	0.797497931	0.600397559	-0.350113411	-0.048353782	0.039413364	0.565573594	0.323672365	0.25988099	0.152987365	0.289461691	0.138194839	0.99846362	0.994553009	Bacteria.Firmicutes.Clostridia.Clostridiales.Ruminococcaceae.Ruminiclostridium.9	NIPAL1
274738	ENSG00000163293	rs7685636	0.058602993	0.060650297	0.048245355	0.041322515	0.778251264	-0.449823786	0.447106311	-0.251209185	0.404388778	0.235669767	0.222159075	0.120718383	0.05003667	0.018925459	0.616779458	0.691910734	Bacteria.Proteobacteria.Gammaproteobacteria.Pasteurellales.Pasteurellaceae	NIPAL1
274739	ENSG00000163293	rs7685636	0.144193491	0.160841851	0.698495313	0.893718488	0.595927856	-0.337502357	0.081608943	0.016725694	0.403228577	0.237982192	0.20976742	0.124710066	0.102928888	0.043957733	0.805868854	0.9813233	Bacteria.Actinobacteria.Actinobacteria.Bifidobacteriales.Bifidobacteriaceae.Bifidobacterium	NIPAL1
274740	ENSG00000163293	rs7685636	0.166152807	0.29991588	0.354199585	0.591046368	1.802287561	-0.776841841	-0.218312343	0.072774223	1.28721319	0.743514282	0.233979305	0.134778677	0.846793419	0.549594469	0.998912436	0.99093613	Bacteria.Bacteroidetes.Bacteroidia.Bacteroidales	NIPAL1
274741	ENSG00000163293	rs7685636	0.247102747	0.239797757	0.694924967	0.774479222	0.970637763	-0.531303084	0.113993412	-0.045134282	0.831192415	0.447905119	0.289397165	0.156880653	0.308529319	0.172498135	0.999586829	0.996426659	Bacteria.Firmicutes.Negativicutes.Selenomonadales.Veillonellaceae.Megasphaera	NIPAL1
274742	ENSG00000163293	rs7685636	0.152909646	0.137511405	0.693103237	0.691764153	0.617389486	-0.373719579	-0.069406213	0.040467045	0.426963924	0.248586293	0.175100099	0.101623594	0.103739132	0.044207782	0.732195911	0.988943773	Bacteria.Firmicutes.Negativicutes.Selenomonadales.Acidaminococcaceae	NIPAL1
274743	ENSG00000163293	rs7685636	0.054774893	0.054631815	0.264071603	0.292672425	1.114084079	-0.642817014	0.217800357	-0.117403421	0.569754423	0.328543709	0.193358208	0.110680217	0.117934661	0.050345135	0.999614985	0.99936283	Bacteria.Firmicutes.Clostridia.Clostridiales.Lachnospiraceae.Tyzzerella.4	NIPAL1
274744	ENSG00000163293	rs7685636	0.751523807	0.703904056	0.479037675	0.45742602	0.234281774	-0.155637568	-0.204684165	0.118832952	0.736842124	0.407739711	0.287519492	0.158977107	0.52879919	0.313810336	0.999469974	0.986131077	Bacteria.Bacteroidetes.Bacteroidia.Bacteroidales.Porphyromonadaceae.Barnesiella	NIPAL1
274745	ENSG00000163293	rs7685636	0.22059599	0.216106221	0.888744443	0.984010747	0.738211595	-0.418149042	-0.031408422	0.002523299	0.596939912	0.334808672	0.223651797	0.125431286	0.215578066	0.114851846	0.988162815	0.960154343	Bacteria.Proteobacteria.Betaproteobacteria.Burkholderiales	NIPAL1
274746	ENSG00000163293	rs7685636	0.088715731	0.077949963	0.562963297	0.530252892	0.76032235	-0.462871614	-0.108478336	0.068621262	0.440073237	0.258506557	0.186586978	0.108758823	0.090329501	0.031875345	0.997528932	0.993985312	Bacteria.Bacteroidetes.Bacteroidia.Bacteroidales.Rikenellaceae.Alistipes	NIPAL1
274747	ENSG00000163293	rs7685636	0.383565723	0.505066624	0.540603393	0.310822826	0.471158797	-0.209725018	-0.178666113	0.178688356	0.537123302	0.312927531	0.290466494	0.174954911	0.296440844	0.187028748	0.853850863	0.987554159	Bacteria.Firmicutes.Clostridia.Clostridiales.Family.XIII	NIPAL1
274748	ENSG00000163293	rs7685636	0.321713768	0.32629434	0.875353516	0.854895869	0.592581357	-0.350595023	-0.050782093	0.0341283	0.5935086	0.354508628	0.32248298	0.185891383	0.330323535	0.174147587	0.998330087	0.999834196	Bacteria.Actinobacteria.Coriobacteriia.Coriobacteriales.Coriobacteriaceae.Collinsella	NIPAL1
274749	ENSG00000163293	rs7685636	0.100288563	0.093303625	0.852280043	0.948415122	0.69196592	-0.411568971	0.035276477	0.00713379	0.415140392	0.241695718	0.188703384	0.109845721	0.071037794	0.025921924	0.996546716	0.99835739	Bacteria.Firmicutes.Clostridia.Clostridiales.Ruminococcaceae.Ruminococcaceae.UCG.002	NIPAL1
274750	ENSG00000163293	rs7685636	0.160927849	0.134464505	0.257965049	0.387016343	0.585227686	-0.36770418	-0.173705665	0.077675566	0.412746189	0.242656632	0.152230759	0.089199588	0.117846853	0.041362249	0.626983535	0.837505662	Bacteria.Proteobacteria.Betaproteobacteria.Burkholderiales.Alcaligenaceae.Sutterella	NIPAL1
274751	ENSG00000163293	rs7685636	0.278256422	0.256691862	0.429764321	0.446695546	0.500353208	-0.307781141	-0.191345418	0.106782475	0.457673177	0.26900291	0.240843957	0.139491534	0.178525754	0.090546869	0.998173674	0.991886968	Bacteria.Firmicutes.Bacilli.Bacillales	NIPAL1
274752	ENSG00000163293	rs7685636	0.076658999	0.074349455	0.596755622	0.85718091	0.750799369	-0.438675987	-0.106773369	0.020723456	0.417441783	0.241935806	0.200835167	0.114703902	0.059627739	0.02361088	0.972085394	0.961745829	Bacteria.Proteobacteria.Deltaproteobacteria.Desulfovibrionales.Desulfovibrionaceae	NIPAL1
274753	ENSG00000163293	rs7685636	0.036618182	0.038748	0.171704969	0.189297992	1.241907376	-0.729274056	0.339176632	-0.19111105	0.582140372	0.34580086	0.245467202	0.144088829	0.13652855	0.048683306	0.99946547	0.972078348	Bacteria.Firmicutes.Erysipelotrichia.Erysipelotrichales.Erysipelotrichaceae..Clostridium..innocuum.group	NIPAL1
274754	ENSG00000163293	rs7685636	0.6055827	0.718906281	0.909249629	0.90853572	0.887298062	-0.328712635	-0.040252959	-0.021635777	1.710038598	0.909389305	0.351789881	0.187602961	0.887724126	0.726005997	0.957429084	0.942918039	Bacteria.Firmicutes.Clostridia.Clostridiales.Ruminococcaceae	NIPAL1
274755	ENSG00000163293	rs7685636	0.191826448	0.113179904	0.475670865	0.319782095	1.206172022	-0.800616788	0.221102697	-0.169262911	0.914666243	0.49870159	0.308208484	0.168847323	0.265277905	0.149760342	0.655078437	0.754183862	Bacteria.Firmicutes.Erysipelotrichia.Erysipelotrichales.Erysipelotrichaceae.Holdemanella	NIPAL1
274756	ENSG00000163293	rs7685636	0.263037369	0.216672971	0.043450757	0.025975506	-1.022255265	0.631741843	0.664234389	-0.404656477	0.905552653	0.506462485	0.322611012	0.177641748	0.540330339	0.263018275	0.996108676	0.893848525	Bacteria.Firmicutes.Clostridia.Clostridiales.Lachnospiraceae..Ruminococcus..gnavus.group	NIPAL1
274757	ENSG00000163293	rs7685636	0.09340875	0.106492406	0.07378974	0.194983857	0.679344414	-0.388244781	0.370734385	-0.157384621	0.399078855	0.237239026	0.204059941	0.120208205	0.082337374	0.028739211	0.514271283	0.869357444	Bacteria.Firmicutes.Clostridia.Clostridiales.Peptostreptococcaceae	NIPAL1
274758	ENSG00000163293	rs7685636	0.104604269	0.105684659	0.33783278	0.419995009	1.473535919	-0.787023118	-0.31373359	0.145124874	0.895449282	0.479781843	0.324953512	0.1788351	0.252735216	0.120263111	0.995261573	0.978219933	Bacteria.Firmicutes.Clostridia.Clostridiales.Lachnospiraceae.Lachnospiraceae.UCG.008	NIPAL1
274759	ENSG00000163293	rs7685636	0.997041322	0.968551217	0.232604987	0.217405822	0.002562534	-0.015437962	-0.284893982	0.169102252	0.688439967	0.390091161	0.236477059	0.135786749	0.659069343	0.442088955	0.984987993	0.971423926	Bacteria.Proteobacteria.Deltaproteobacteria.Desulfovibrionales.Desulfovibrionaceae.Desulfovibrio	NIPAL1
274760	ENSG00000163293	rs7685636	0.81875713	0.806747208	0.244983181	0.227235273	0.139874716	-0.08617594	-0.332584555	0.204186686	0.607993779	0.350866618	0.283515836	0.167522429	0.468475645	0.259887416	0.999550585	0.892998542	Bacteria.Firmicutes.Clostridia.Clostridiales.Lachnospiraceae.Lachnospiraceae.ND3007.group	NIPAL1
274761	ENSG00000163293	rs7685636	0.422154657	0.48684663	0.077170888	0.034834015	0.351135624	-0.177802053	-0.346521273	0.254802175	0.434725615	0.254271712	0.193006955	0.118250715	0.220694032	0.091965081	0.999989953	0.911237612	Bacteria.Firmicutes.Clostridia.Clostridiales.Christensenellaceae	NIPAL1
274762	ENSG00000163293	rs7685636	0.093609302	0.074148717	0.756112261	0.597996472	0.72252092	-0.458736213	-0.063970076	0.06508174	0.424708078	0.252819638	0.205108927	0.122831357	0.083288106	0.029419441	0.903417728	0.895875858	Bacteria.Firmicutes.Clostridia.Clostridiales.Lachnospiraceaencultured	NIPAL1
274763	ENSG00000163293	rs7685636	0.144105862	0.148300213	0.486973032	0.446914451	0.612473111	-0.359214177	-0.124167834	0.078525335	0.414331747	0.245585898	0.177622043	0.102628451	0.088805515	0.050962687	0.99994518	0.999865593	Bacteria.Bacteroidetes.Bacteroidia.Bacteroidales.Prevotellaceae	NIPAL1
274764	ENSG00000163293	rs7685636	0.966906228	0.820839262	0.763502966	0.602684319	-0.111251155	0.329625973	0.137004438	-0.129087767	2.67131993	1.449736792	0.453461782	0.246793517	0.990336044	0.803044237	0.996576058	0.843195709	Bacteria.Firmicutes.Clostridia.Clostridiales	NIPAL1
274765	ENSG00000163293	rs7685636	0.051534029	0.057599512	0.066859572	0.111103199	0.820484828	-0.479858665	0.390400208	-0.196425326	0.413763973	0.24831839	0.209512505	0.121633067	0.06054737	0.025545738	0.742202795	0.956405468	Bacteria.Firmicutes.Clostridia.Clostridiales.Peptostreptococcaceae.Intestinibacter	NIPAL1
274766	ENSG00000163293	rs7685636	0.264108158	0.350020313	0.838340161	0.588151106	0.580156107	-0.285644474	-0.077465747	0.119547204	0.515089205	0.303480576	0.378206781	0.219683027	0.228515041	0.152537826	0.934375354	0.994989321	Bacteria.Actinobacteria.Coriobacteriia.Coriobacteriales	NIPAL1
274767	ENSG00000163293	rs7685636	0.094310888	0.118812257	0.603408396	0.854937198	0.783913577	-0.425137407	0.105452854	-0.021545874	0.46180141	0.269018078	0.202011642	0.117390743	0.096166665	0.051382394	0.998970432	0.998994847	Bacteria.Firmicutes.Erysipelotrichia.Erysipelotrichales.Erysipelotrichaceae.Erysipelatoclostridium	NIPAL1
274768	ENSG00000163293	rs7685636	0.702411487	0.647793881	0.282811606	0.305251702	0.221418369	-0.155060847	-0.267017042	0.147289766	0.57701506	0.337876367	0.246585374	0.142548032	0.395992565	0.312953819	0.998201428	0.99782309	Bacteria.Firmicutes.Bacilli.Bacillales.Staphylococcaceae.Staphylococcus	NIPAL1
274769	ENSG00000163293	rs7685636	0.605329403	0.748828215	0.466164364	0.26921546	0.342917002	-0.12059381	-0.22735452	0.203775267	0.660419344	0.375067577	0.310177161	0.182881964	0.461827523	0.302843674	0.887542235	0.978883571	Bacteria.Firmicutes.Clostridia.Clostridiales.Family.XIII.Family.XIII.AD3011.group	NIPAL1
274770	ENSG00000163293	rs7685636	0.511588199	0.555582029	0.438613279	0.303516672	0.379132635	-0.192507042	-0.161914554	0.123350767	0.574494717	0.324940686	0.207780524	0.11894872	0.358635862	0.221199689	0.88285099	0.926870238	Bacteria.Firmicutes.Clostridia.Clostridiales.Lachnospiraceae.Lachnospiraceae.UCG.010	NIPAL1
274771	ENSG00000163293	rs7685636	0.133547127	0.115266538	0.777855752	0.867761245	0.639432993	-0.393894858	0.060918772	-0.020958728	0.420965902	0.246801393	0.215054754	0.125386961	0.104237347	0.032412952	0.904539319	0.998318077	Bacteria.Firmicutes.Clostridia.Clostridiales.Lachnospiraceae..Eubacterium..hallii.group	NIPAL1
274772	ENSG00000163293	rs7685636	0.108148313	0.101553606	0.813892153	0.86813773	0.674850305	-0.403982287	0.036507078	-0.015408364	0.414357781	0.243286362	0.154461164	0.092447233	0.086439002	0.028467468	0.856287209	0.881362339	Bacteria.Fusobacteria.Fusobacteriia.Fusobacteriales	NIPAL1
274773	ENSG00000163293	rs7685636	0.083400902	0.096431791	0.406721641	0.45627128	0.967649904	-0.570700396	0.177696297	-0.098218581	0.550457586	0.338404103	0.212806057	0.131060706	0.220462428	0.090309788	0.999028109	0.997798285	Bacteria.Actinobacteria.Actinobacteria.Micrococcales.Micrococcaceae	NIPAL1
274774	ENSG00000163293	rs7685636	0.112291969	0.09012914	0.28718046	0.480471427	0.655843234	-0.415715257	-0.203737233	0.078749785	0.407496188	0.241702963	0.189876947	0.110982719	0.099748946	0.030366532	0.693220268	0.906418779	Bacteria.Firmicutes.Clostridia.Clostridiales.Lachnospiraceae.Lachnospira	NIPAL1
274775	ENSG00000163293	rs7685636	0.58832204	0.541533529	0.244800728	0.246962773	0.283763002	-0.184015826	-0.268326951	0.156223413	0.521689713	0.299854333	0.228649304	0.133739769	0.383756644	0.183769369	0.884530156	0.906546295	Bacteria.Firmicutes.Clostridia.Clostridiales.Ruminococcaceae.Ruminococcaceae.UCG.003	NIPAL1
274776	ENSG00000163293	rs7685636	0.145235674	0.15479525	0.597163706	0.73753154	0.959220769	-0.519549672	-0.126893173	0.044780135	0.650760535	0.360977055	0.238945691	0.133060428	0.209040176	0.084942254	0.958166	0.931534808	Bacteria.Proteobacteria.Betaproteobacteria	NIPAL1
274777	ENSG00000163293	rs7685636	0.258343197	0.250869867	0.954352041	0.918333788	0.641521921	-0.378484751	-0.011350332	0.011765115	0.562662897	0.326726816	0.197533038	0.114306524	0.209968184	0.111532764	0.998735039	0.999709092	Bacteria.Bacteroidetes.Bacteroidia.Bacteroidales.Prevotellaceae.Prevotella.9	NIPAL1
274778	ENSG00000163293	rs7685636	0.144124173	0.160710821	0.698296702	0.894043527	0.596027724	-0.33759841	0.08166357	0.016672953	0.403225322	0.237974283	0.209762361	0.124700512	0.102649409	0.043929726	0.804466235	0.982676747	Bacteria.Actinobacteria.Actinobacteria.Bifidobacteriales.Bifidobacteriaceae	NIPAL1
274779	ENSG00000163293	rs7685636	0.090286275	0.153275073	0.287826295	0.494061404	1.577811191	-0.742593378	-0.22084256	0.079826729	0.917820577	0.514014509	0.206096931	0.116080506	0.409273875	0.254034643	0.999785669	0.999420701	Bacteria.Firmicutes.Clostridia.Clostridiales.Ruminococcaceae.Faecalibacterium	NIPAL1
274780	ENSG00000163293	rs7685636	0.43359702	0.313257269	0.531229237	0.739368384	0.426692579	-0.318059323	0.104523369	-0.032441832	0.541581789	0.312996908	0.166055822	0.09710409	0.366118562	0.138952211	0.964435005	0.965530807	Bacteria.Proteobacteria.Gammaproteobacteria.Enterobacteriales.Enterobacteriaceae	NIPAL1
274781	ENSG00000163293	rs7685636	0.122017277	0.109354944	0.869252519	0.934621353	0.70523016	-0.41835058	0.041822796	-0.011900269	0.450198763	0.257762415	0.253088392	0.144516664	0.09393597	0.02839905	0.864584304	0.999116829	Bacteria.Firmicutes.Clostridia.Clostridiales.Ruminococcaceaencultured	NIPAL1
274782	ENSG00000163293	rs7685636	0.310464266	0.358304482	0.938081776	0.881902034	0.622404806	-0.351532264	-0.017041381	0.020320892	0.608945545	0.380010007	0.21854193	0.136258558	0.439742568	0.287641638	0.999437234	0.999779617	Bacteria.Proteobacteria.Betaproteobacteria.Neisseriales.Neisseriaceae	NIPAL1
274783	ENSG00000163293	rs7685636	0.094557838	0.084595054	0.132562549	0.153150322	0.684886454	-0.413527224	0.240052249	-0.132449983	0.403773752	0.236168526	0.157628995	0.091652077	0.072898194	0.031957246	0.941114973	0.914153444	Bacteria.Proteobacteria.Betaproteobacteria.Burkholderiales.Alcaligenaceae.Parasutterella	NIPAL1
274784	ENSG00000163293	rs7685636	0.102416195	0.091323977	0.899151689	0.705492643	0.678385798	-0.409584334	0.024549226	-0.042410933	0.409588694	0.239041013	0.192964024	0.111737907	0.072482524	0.025662251	0.998880039	0.97913007	Bacteria.Proteobacteria.Deltaproteobacteria.Desulfovibrionales.Desulfovibrionaceae.Bilophila	NIPAL1
274785	ENSG00000163293	rs7685636	0.649472462	0.6209871	0.774145201	0.734346806	0.427884964	-0.252804826	-0.12089857	0.077254322	0.93715344	0.508875453	0.419587874	0.226694252	0.592971529	0.316087493	0.998929462	0.998920199	Bacteria.Firmicutes.Clostridia.Clostridiales.Lachnospiraceae..Eubacterium..ventriosum.group	NIPAL1
274786	ENSG00000163293	rs7685636	0.265214111	0.337243046	0.77508468	0.987432312	0.880285251	-0.420296762	0.081544694	0.002483934	0.783386183	0.434792856	0.284222999	0.157094654	0.345694749	0.216060206	0.996423631	0.978694418	Bacteria.Bacteroidetes.Bacteroidia.Bacteroidales.Prevotellaceae.Prevotella.7	NIPAL1
274787	ENSG00000163293	rs7685636	0.251805752	0.294317009	0.961611617	0.799540167	0.647873708	-0.344935749	-0.010266057	0.031564697	0.560393135	0.326301833	0.212484587	0.12379836	0.292079667	0.160441005	0.999814869	0.943934285	Bacteria.Actinobacteria.Actinobacteria.Corynebacteriales.Corynebacteriaceae	NIPAL1
274788	ENSG00000163293	rs7685636	0.139566315	0.121140588	0.125696121	0.16802288	0.604780774	-0.37083714	0.47481047	-0.239924851	0.404416774	0.236165317	0.306141822	0.172124657	0.070906567	0.031706687	0.869328973	0.956901174	Bacteria.Firmicutes.Clostridia.Clostridiales.Ruminococcaceae.Ruminiclostridium.5	NIPAL1
274789	ENSG00000163293	rs7685636	0.384205192	0.414539091	0.866151424	0.745183361	0.581795493	-0.311087618	-0.046412196	0.050992088	0.664147316	0.378861772	0.274292542	0.156244092	0.360847242	0.257680135	0.966546108	0.972183512	Bacteria.Firmicutes.Clostridia.Clostridiales.Ruminococcaceae.Ruminiclostridium.6	NIPAL1
274790	ENSG00000163293	rs7685636	0.216349546	0.223093739	0.480929907	0.388081804	0.546814003	-0.315560811	-0.124980902	0.089258615	0.438064423	0.256570473	0.176321447	0.102732776	0.148819021	0.069589327	0.787191979	0.912407602	Bacteria.Firmicutes.Negativicutes.Selenomonadales.Acidaminococcaceae.Phascolarctobacterium	NIPAL1
274791	ENSG00000163293	rs7685636	0.979213612	0.836177688	0.745726166	0.540057934	0.053258815	0.228262917	0.126626667	-0.129902556	2.036372761	1.099512884	0.388853579	0.2109041	0.909283902	0.723790985	0.881912195	0.832422914	Bacteria.Firmicutes.Clostridia.Clostridiales.Lachnospiraceae	NIPAL1
274792	ENSG00000163319	rs55656993	0.691946345	0.065073697	0.113187284	0.696608282	-0.056131689	-0.499973443	-0.107070548	0.048630533	0.141049694	0.266505481	0.066695288	0.124181171	0.40231341	0.04207814	0.734081587	0.99827201	Bacteria.Firmicutes.Clostridia.Clostridiales.Ruminococcaceae..Eubacterium..coprostanoligenes.group	MRPS18C
274793	ENSG00000163319	rs55656993	0.697871416	0.012493902	0.330402881	0.100476861	0.047475044	-0.711119191	-0.045211166	0.21908009	0.121764433	0.27689531	0.046108678	0.13150999	0.226458815	0.006190562	0.937508231	0.867193888	Bacteria.Firmicutes.Negativicutes.Selenomonadales.Veillonellaceae.Dialister	MRPS18C
274794	ENSG00000163319	rs55656993	0.294531703	0.016163362	0.320635947	0.245636899	0.172551224	-0.751021744	0.099923089	-0.260787548	0.163302972	0.304234471	0.099855111	0.222622865	0.251375445	0.018467033	0.895041503	0.989731238	Bacteria.Actinobacteria.Coriobacteriia.Coriobacteriales.Coriobacteriaceae	MRPS18C
274795	ENSG00000163319	rs55656993	0.599993938	0.037379216	0.56711061	0.455805514	0.065392035	-0.517673832	0.035019958	-0.10074723	0.124094952	0.243669922	0.060882897	0.134295365	0.245869857	0.015263712	0.999334555	0.984995763	Bacteria.Firmicutes.Erysipelotrichia.Erysipelotrichales.Erysipelotrichaceae.Erysipelotrichaceae.UCG.003	MRPS18C
274796	ENSG00000163319	rs55656993	0.680562596	0.046070491	0.940533515	0.942570947	0.068145424	-0.52612416	-0.005184428	0.008286255	0.164791535	0.258782701	0.069232774	0.114587602	0.359201119	0.027942845	0.99786128	0.999462671	Bacteria.Firmicutes.Clostridia.Clostridiales.Lachnospiraceae.Anaerostipes	MRPS18C
274797	ENSG00000163319	rs55656993	0.910376498	0.255057399	0.679747922	0.455366874	0.018192316	-0.365311963	0.031261276	-0.122907808	0.160999236	0.318178636	0.075393228	0.163675205	0.439777143	0.100466521	0.993501001	0.92031759	Bacteria.Firmicutes.Erysipelotrichia.Erysipelotrichales	MRPS18C
274798	ENSG00000163319	rs55656993	0.3372154	0.01032181	0.376630103	0.086730695	0.180651967	-1.143944021	0.063739704	-0.294371723	0.18687191	0.433227017	0.071607303	0.169294785	0.395160757	0.025343741	0.734021109	0.743378389	Bacteria.Firmicutes.Erysipelotrichia.Erysipelotrichales.Erysipelotrichaceae.Faecalitalea	MRPS18C
274799	ENSG00000163319	rs55656993	0.457431002	0.369910617	0.135335226	0.508782724	-0.131468391	-0.34610829	-0.122776336	0.113392741	0.175883006	0.383368328	0.081207122	0.170683009	0.407368416	0.177443887	0.998768023	0.985214694	Bacteria.Firmicutes.Clostridia.Clostridiales.Ruminococcaceae.Ruminococcaceae.NK4A214.group	MRPS18C
274800	ENSG00000163319	rs55656993	0.535309881	0.049773416	0.521434957	0.330118188	0.079790188	-0.496963995	-0.036821508	0.115431784	0.128035891	0.248655882	0.057125003	0.117653499	0.201555594	0.021973491	0.996033175	0.944400119	Bacteria.Firmicutes.Clostridia.Clostridiales.Lachnospiraceae.Lachnospiraceae.NK4A136.group	MRPS18C
274801	ENSG00000163319	rs55656993	0.011543269	0.001508661	0.002412212	0.063732841	0.424590674	-0.866538518	-0.202521192	0.215306037	0.163410035	0.26169289	0.064175933	0.114176261	0.039487676	0.002936127	0.581886356	0.969189617	Bacteria.Firmicutes.Clostridia.Clostridiales.Ruminococcaceae.Subdoligranulum	MRPS18C
274802	ENSG00000163319	rs55656993	0.995886908	0.022149854	0.622223591	0.218615972	-0.000854548	-0.967385349	-0.033071952	-0.203026208	0.165143457	0.412873251	0.066808089	0.163461426	0.561045881	0.031900053	0.866913162	0.861431604	Bacteria.Firmicutes.Clostridia.Clostridiales.Ruminococcaceae.Ruminococcaceae.UCG.014	MRPS18C
274803	ENSG00000163319	rs55656993	0.534639444	0.03494849	0.687883747	0.792472757	0.094182293	-0.547182615	0.021619396	-0.026269989	0.15088164	0.254106453	0.053579488	0.099443833	0.316363437	0.029142281	0.907841947	0.85659397	Bacteria.Firmicutes.Clostridia.Clostridiales.Lachnospiraceae.Tyzzerella	MRPS18C
274804	ENSG00000163319	rs55656993	0.300818758	0.02021364	0.292856613	0.573567251	0.163914927	-0.619077283	-0.082042056	0.083042429	0.157178498	0.260124523	0.077373621	0.146815547	0.200587826	0.014559796	0.997851323	0.977487446	Bacteria.Firmicutes.Clostridia.Clostridiales.Lachnospiraceae.Fusicatenibacter	MRPS18C
274805	ENSG00000163319	rs55656993	0.258312277	0.112496153	0.287358578	0.529805596	0.226587199	-0.758176905	0.08234608	-0.116681375	0.198720956	0.47135234	0.076772671	0.184728416	0.424805316	0.125420609	0.996483139	0.871021559	Bacteria.Bacteroidetes.Bacteroidia.Bacteroidales.Porphyromonadaceae.Butyricimonas	MRPS18C
274806	ENSG00000163319	rs55656993	0.864908983	0.107699072	0.403318869	0.558396076	0.022402751	-0.449303457	-0.041240716	0.066886899	0.131168952	0.275513607	0.049030818	0.113711812	0.301408209	0.038011755	0.99894297	0.998882343	Bacteria.Verrucomicrobia.Verrucomicrobiae.Verrucomicrobiales.Verrucomicrobiaceae.Akkermansia	MRPS18C
274807	ENSG00000163319	rs55656993	0.721688792	0.573069274	0.190937124	0.109034852	-0.053111383	-0.180793917	-0.086485967	0.241347338	0.148468859	0.319220261	0.06545123	0.148566763	0.393437223	0.178015945	0.784523155	0.916976133	Bacteria.Firmicutes.Clostridia.Clostridiales.Ruminococcaceae.Ruminococcus.2	MRPS18C
274808	ENSG00000163319	rs55656993	0.682445727	0.008603473	0.872563998	0.107826763	0.062814699	-0.989160294	-0.009646955	0.215300523	0.152855099	0.365228002	0.059908918	0.132071473	0.42565682	0.013557282	0.969443486	0.754460734	Bacteria.Firmicutes.Negativicutes.Selenomonadales.Veillonellaceae	MRPS18C
274809	ENSG00000163319	rs55656993	0.100761578	0.007002125	0.015912418	0.053229673	0.22640891	-0.90465105	-0.133023969	0.242369372	0.136025453	0.32497255	0.053753824	0.123132825	0.113424047	0.007886925	0.999507593	0.920538495	Bacteria.Firmicutes.Clostridia.Clostridiales.Lachnospiraceae.Lachnoclostridium	MRPS18C
274810	ENSG00000163319	rs55656993	0.84619713	0.086200634	0.491283215	0.599406294	0.025809929	-0.460482025	0.051147541	-0.082467419	0.132537431	0.264369943	0.073898682	0.156246664	0.359418151	0.031593412	0.661333651	0.921307549	Bacteria.Firmicutes.Bacilli.Lactobacillales.Streptococcaceae.Streptococcus	MRPS18C
274811	ENSG00000163319	rs55656993	0.948843034	0.338450381	0.670922388	0.916764941	-0.013692785	-0.47802782	-0.043218493	0.025704456	0.212606916	0.495761188	0.101264434	0.245012985	0.678289614	0.249090191	0.949973883	0.999148231	Bacteria.Firmicutes.Clostridia.Clostridiales.Ruminococcaceae.Anaerotruncus	MRPS18C
274812	ENSG00000163319	rs55656993	0.037552531	0.002330941	0.003169147	0.033336775	0.293288608	-0.882904675	0.153679155	-0.249084654	0.138181222	0.278762268	0.050170848	0.114601452	0.073623466	0.003920019	0.801037503	0.997412515	Bacteria.Proteobacteria.Gammaproteobacteria.Enterobacteriales.Enterobacteriaceae.Citrobacter	MRPS18C
274813	ENSG00000163319	rs55656993	0.518407005	0.029726221	0.046119711	0.582135495	-0.089215053	-0.648328697	-0.133961523	-0.085668555	0.137404944	0.29179507	0.0659065	0.15491756	0.311679398	0.021097309	0.860164239	0.886067913	Bacteria.Firmicutes.Clostridia.Clostridiales.Ruminococcaceae.Ruminococcaceae.UCG.005	MRPS18C
274814	ENSG00000163319	rs55656993	0.196905985	0.003197001	0.15994891	0.037630313	0.213291472	-1.055306702	0.114138168	-0.417545195	0.163619879	0.344858	0.080307692	0.19680679	0.231032088	0.006397995	0.999550585	0.751690226	Bacteria.Firmicutes.Clostridia.Clostridiales.Lachnospiraceae.Lachnospiraceae.ND3007.group	MRPS18C
274815	ENSG00000163319	rs55656993	0.542566189	0.037141587	0.080106562	0.356570246	-0.087916936	-0.9528926	-0.107354643	-0.182546697	0.143628637	0.447948453	0.060399179	0.196619756	0.382852896	0.031088844	0.974916192	0.954325757	Bacteria.Firmicutes.Clostridia.Clostridiales.Ruminococcaceae.Ruminococcus.1	MRPS18C
274816	ENSG00000163319	rs55656993	0.430009914	0.566422168	0.059996068	0.023871351	-0.117460614	0.240165149	0.157036802	-0.513345972	0.147925248	0.416789664	0.082059013	0.221976938	0.348598295	0.196834549	0.925664213	0.949592213	Bacteria.Actinobacteria	MRPS18C
274817	ENSG00000163319	rs55656993	0.964125936	0.266430402	0.581777855	0.41918392	0.007097385	-0.354439297	0.04055358	-0.13217958	0.157203814	0.316234901	0.073264906	0.162597521	0.42166274	0.086006712	0.999513786	0.934371421	Bacteria.Firmicutes.Erysipelotrichia.Erysipelotrichales.Erysipelotrichaceae	MRPS18C
274818	ENSG00000163319	rs55656993	0.919118423	0.025755865	0.352960126	0.657119152	0.013170055	-0.631438	-0.059647144	-0.056779219	0.129202267	0.276772125	0.063762182	0.127332355	0.357827614	0.010010824	0.999417824	0.997023453	Bacteria.Firmicutes.Clostridia.Clostridiales.Christensenellaceae.Christensenellaceae.R.7.group	MRPS18C
274819	ENSG00000163319	rs55656993	0.20028854	0.202358031	0.221739326	0.305927113	0.90234823	-2.499780085	-0.143978864	0.33856771	0.697510249	1.941321576	0.116717491	0.328129699	0.999415694	0.755155184	0.990344402	0.933994762	Bacteria.Firmicutes	MRPS18C
274820	ENSG00000163319	rs55656993	0.221978205	0.023832318	0.228133724	0.261697031	0.227763115	-0.81316569	0.087776665	-0.160903065	0.184734334	0.351520966	0.072156121	0.142130436	0.346710391	0.037894165	0.999028109	0.997798285	Bacteria.Actinobacteria.Actinobacteria.Micrococcales.Micrococcaceae	MRPS18C
274821	ENSG00000163319	rs55656993	0.479905984	0.011681373	0.559566215	0.143228359	0.097280253	-0.834020742	0.034055098	-0.234281998	0.136920735	0.321543811	0.058068805	0.158136848	0.242305934	0.009783496	0.998970432	0.998994847	Bacteria.Firmicutes.Erysipelotrichia.Erysipelotrichales.Erysipelotrichaceae.Erysipelatoclostridium	MRPS18C
274822	ENSG00000163319	rs55656993	0.710440356	0.597222502	0.240853999	0.136296844	-0.057363152	-0.175920368	0.08929694	-0.24526278	0.153842412	0.331319391	0.075451194	0.162628495	0.436434701	0.219321194	0.651118669	0.982679299	Bacteria.Firmicutes.Bacilli	MRPS18C
274823	ENSG00000163319	rs55656993	0.719818749	0.19505093	0.938101034	0.656118864	0.073144589	-0.433240838	0.005626773	0.055012016	0.203044644	0.330953732	0.072181307	0.122985246	0.50039118	0.153377625	0.999586829	0.996426659	Bacteria.Firmicutes.Negativicutes.Selenomonadales.Veillonellaceae.Megasphaera	MRPS18C
274824	ENSG00000163319	rs55656993	0.788276257	0.972605935	0.051727255	0.035924534	-0.033996363	-0.012091214	0.128967444	-0.416599478	0.126079206	0.350769007	0.065092623	0.194530638	0.387999863	0.259814317	0.451880095	0.814107629	Bacteria.Actinobacteria.Actinobacteria	MRPS18C
274825	ENSG00000163319	rs55656993	0.012383068	0.420445801	0.000378506	0.447569264	-0.453885833	-0.27380129	0.187494535	-0.088743411	0.176499994	0.337730079	0.050037714	0.116150971	0.069551781	0.235343808	0.336961476	0.995251343	Bacteria.Proteobacteria.Gammaproteobacteria	MRPS18C
274826	ENSG00000163319	rs55656993	0.552471563	0.05402197	0.627155421	0.151280248	0.18608549	-1.811630218	-0.028907822	0.257238017	0.311639331	0.923518248	0.059235318	0.177179324	0.839058897	0.277400018	0.99911693	0.98634337	Bacteria.Bacteroidetes.Bacteroidia.Bacteroidales.Bacteroidaceae.Bacteroides	MRPS18C
274827	ENSG00000163319	rs55656993	0.525333026	0.048616982	0.084542972	0.020057544	0.076235596	-0.473826496	-0.089455772	0.245489041	0.119390807	0.235837433	0.051080117	0.103015309	0.199936226	0.01667336	0.934169653	0.990835033	Bacteria.Bacteroidetes.Bacteroidia.Bacteroidales.Porphyromonadaceae.Parabacteroides	MRPS18C
274828	ENSG00000163319	rs55656993	0.398932375	0.05546616	0.428469667	0.906381764	0.126681838	-0.552849586	0.044340936	-0.014304091	0.149207311	0.283560656	0.055654264	0.121163499	0.255256219	0.036208632	0.995652601	0.997475092	Bacteria.Firmicutes.Clostridia.Clostridiales.Clostridiaceae.1	MRPS18C
274829	ENSG00000163319	rs55656993	0.846744984	0.117755238	0.495670294	0.530772149	0.025707119	-0.43862584	0.050601659	-0.100355867	0.132487486	0.276742242	0.073858587	0.159257093	0.346092871	0.037391493	0.672268549	0.955303348	Bacteria.Firmicutes.Bacilli.Lactobacillales.Streptococcaceae	MRPS18C
274830	ENSG00000163319	rs55656993	0.188874523	0.033585634	0.167328767	0.322991219	0.226706775	-0.801562125	0.102881677	-0.177967107	0.170760643	0.369328392	0.073686209	0.178720297	0.222538533	0.039876929	0.988161388	0.950695192	Bacteria.Firmicutes.Bacilli.Lactobacillales.Carnobacteriaceae	MRPS18C
274831	ENSG00000163319	rs55656993	0.131181952	0.253081928	0.14447615	0.708470794	0.370446611	-0.6936554	-0.100951096	0.062299652	0.242368982	0.60162554	0.068356457	0.165898059	0.405852299	0.325041527	0.742119435	0.905957702	Bacteria.Firmicutes.Clostridia.Clostridiales.Lachnospiraceae..Eubacterium..rectale.group	MRPS18C
274832	ENSG00000163319	rs55656993	0.47577918	0.288392093	0.145953189	0.59972171	-0.125983291	-0.396331788	-0.129567685	0.091803292	0.175659046	0.370306848	0.088061415	0.174085548	0.418162653	0.153352762	0.999274386	0.998480911	Bacteria.Firmicutes.Clostridia.Clostridiales.Ruminococcaceae.Ruminococcaceae.UCG.013	MRPS18C
274833	ENSG00000163319	rs55656993	0.059617956	0.004640983	0.03276628	0.078327464	0.337388655	-0.751296613	-0.175730384	0.222544828	0.176033362	0.256349464	0.080580165	0.124449193	0.119215783	0.009399881	0.998793879	0.998019463	Bacteria.Firmicutes.Clostridia.Clostridiales.Lachnospiraceae.Blautia	MRPS18C
274834	ENSG00000163319	rs55656993	0.663057605	0.033103325	0.129050345	0.448139661	0.053470603	-0.530736519	0.093812365	-0.089423847	0.122172256	0.243851817	0.061032199	0.117189331	0.25805101	0.015137639	0.437798921	0.941499461	Bacteria.Firmicutes.Negativicutes.Selenomonadales.Veillonellaceae.Veillonella	MRPS18C
274835	ENSG00000163319	rs55656993	0.085825091	0.470861843	0.098370353	0.957770974	0.611406407	-0.587293228	-0.120571985	0.009403247	0.350588642	0.809779433	0.071918663	0.176910773	0.647594756	0.651084265	0.956359196	0.944145	Bacteria.Firmicutes.Clostridia.Clostridiales.Ruminococcaceae	MRPS18C
274836	ENSG00000163319	rs55656993	0.048280603	0.001276833	0.049155387	0.01017017	0.574143995	-1.638611694	-0.2086789	0.43219109	0.285328032	0.486878003	0.10412089	0.163333106	0.417962154	0.029264619	0.99967607	0.999141757	Bacteria.Firmicutes.Negativicutes.Selenomonadales	MRPS18C
274837	ENSG00000163319	rs55656993	0.873788264	0.125288611	0.607954843	0.608472094	0.022687347	-0.441898427	0.040057712	-0.081950648	0.142270195	0.284608728	0.077712744	0.159215774	0.426614681	0.047395754	0.642979805	0.910444892	Bacteria.Firmicutes.Bacilli.Lactobacillales	MRPS18C
274838	ENSG00000163319	rs55656993	0.161628444	0.004076846	0.098945847	0.042160284	0.217495593	-1.040571753	0.085959022	-0.255202647	0.15365466	0.34963966	0.051362229	0.123157205	0.203932053	0.009160154	0.999614985	0.99936283	Bacteria.Firmicutes.Clostridia.Clostridiales.Lachnospiraceae.Tyzzerella.4	MRPS18C
274839	ENSG00000163319	rs55656993	0.571772364	0.035659578	0.635862792	0.105311684	0.202392434	-1.996649494	-0.030837414	0.28515817	0.356148245	0.930953119	0.064826088	0.173647245	0.902918225	0.286752545	0.998947111	0.981145089	Bacteria.Bacteroidetes	MRPS18C
274840	ENSG00000163319	rs55656993	0.541154985	0.015148941	0.363527401	0.124066549	0.075544674	-0.625371418	-0.054694528	0.190059425	0.122984768	0.250762774	0.059776044	0.122006108	0.228373335	0.007480049	0.895322073	0.93873292	Bacteria.Proteobacteria.Deltaproteobacteria	MRPS18C
274841	ENSG00000163319	rs55656993	0.662038558	0.094363359	0.829493818	0.389500907	0.106916337	-0.965645833	-0.017577397	0.167438692	0.243501444	0.568951979	0.081299201	0.193295358	0.695666555	0.173069175	0.996108676	0.994103974	Bacteria.Firmicutes.Clostridia.Clostridiales.Lachnospiraceae..Ruminococcus..gnavus.group	MRPS18C
274842	ENSG00000163319	rs55656993	0.585438088	0.0449401	0.281952038	0.355126212	0.067506829	-0.500450918	-0.069655388	0.118459171	0.123153889	0.244830427	0.064209689	0.127206594	0.216355278	0.018582016	0.941705538	0.921764212	Bacteria.Firmicutes.Clostridia.Clostridiales.Lachnospiraceae.Coprococcus.1	MRPS18C
274843	ENSG00000163319	rs55656993	0.633886818	0.025508412	0.841226266	0.256587686	0.092139552	-0.778065992	0.019172232	-0.212994195	0.192565461	0.340448874	0.095329144	0.186117273	0.452896827	0.034575145	0.998330087	0.999834196	Bacteria.Actinobacteria.Coriobacteriia.Coriobacteriales.Coriobacteriaceae.Collinsella	MRPS18C
274844	ENSG00000163319	rs55656993	0.734646318	0.060500542	0.551352256	0.834222715	0.043221265	-0.504862201	-0.027860293	0.022676656	0.126976921	0.26434725	0.046526434	0.107923323	0.30755243	0.02240058	0.730612618	0.878197235	Bacteria.Proteobacteria.Betaproteobacteria.Burkholderiales.Alcaligenaceae.Sutterella	MRPS18C
274845	ENSG00000163319	rs55656993	0.736704458	0.046720561	0.077757832	0.510358112	0.041077084	-0.498006023	-0.100217759	0.076704909	0.121658659	0.245704065	0.055933022	0.115890979	0.252991358	0.015234813	0.996546716	0.994860843	Bacteria.Firmicutes.Clostridia.Clostridiales.Ruminococcaceae.Ruminococcaceae.UCG.002	MRPS18C
274846	ENSG00000163319	rs55656993	0.10759891	0.336850795	0.122201756	0.481951826	0.94182734	-1.850436511	-0.155536527	0.235818688	0.577362414	1.912693934	0.099340039	0.333469292	0.982579677	0.68268677	0.996576058	0.83067897	Bacteria.Firmicutes.Clostridia.Clostridiales	MRPS18C
274847	ENSG00000163319	rs55656993	0.790044638	0.039592845	0.596584908	0.667014505	0.035418853	-0.599305375	-0.034350981	-0.058994744	0.132488504	0.285440092	0.064582306	0.136502912	0.330002123	0.019591059	0.829316396	0.994491973	Bacteria.Firmicutes.Clostridia.Clostridiales.Peptostreptococcaceae.Intestinibacter	MRPS18C
274848	ENSG00000163319	rs55656993	0.119329198	0.265331413	0.136526139	0.423877396	0.675305283	-1.662825043	-0.126969212	0.231322299	0.427929163	1.480153125	0.084240662	0.287461074	0.713574413	0.528951589	0.876277026	0.810360002	Bacteria.Firmicutes.Clostridia.Clostridiales.Lachnospiraceae	MRPS18C
274849	ENSG00000163319	rs55656993	0.855601432	0.011445669	0.228569496	0.37491938	-0.024226926	-0.688038597	-0.08567003	-0.107110038	0.132612358	0.264474206	0.070491105	0.119897981	0.381213924	0.007199419	0.898088617	0.909411107	Bacteria.Firmicutes.Clostridia.Clostridiales.Lachnospiraceae..Eubacterium..eligens.group	MRPS18C
274850	ENSG00000163319	rs55656993	0.202835137	0.00181935	0.113797316	0.018057363	0.180716648	-1.006434173	0.089981546	-0.330224221	0.140494236	0.309696624	0.056147025	0.136180626	0.165537044	0.003116899	0.999305535	0.841667281	Bacteria.Proteobacteria.Gammaproteobacteria.Pseudomonadales.Pseudomonadaceae.Pseudomonas	MRPS18C
274851	ENSG00000163319	rs55656993	0.845164216	0.105202872	0.436073008	0.575304405	0.025673852	-0.452665486	-0.038402715	0.064055575	0.130947749	0.275563027	0.04900753	0.113764065	0.292407336	0.037947226	0.998409995	0.996467843	Bacteria.Verrucomicrobia	MRPS18C
274852	ENSG00000163319	rs55656993	0.100790921	0.092533569	0.08414666	0.447083108	0.315470104	-0.754579236	-0.139600151	0.124084219	0.189549684	0.442064499	0.079609045	0.162231968	0.248496422	0.112034153	0.995261573	0.98026227	Bacteria.Firmicutes.Clostridia.Clostridiales.Lachnospiraceae.Lachnospiraceae.UCG.008	MRPS18C
274853	ENSG00000163319	rs55656993	0.117514542	0.004367083	0.002922287	0.008305578	0.196637457	-0.691616793	-0.163552049	0.274468394	0.123981628	0.234279417	0.05291564	0.100857918	0.104971752	0.003925536	0.997528932	0.957821383	Bacteria.Bacteroidetes.Bacteroidia.Bacteroidales.Rikenellaceae.Alistipes	MRPS18C
274854	ENSG00000163319	rs55656993	0.179113156	0.02181071	0.147933363	0.253958418	0.226535331	-0.786135559	0.0983027	-0.158762457	0.166825121	0.334625212	0.067145392	0.137955865	0.219158418	0.022235869	0.970727297	0.997803387	Bacteria.Actinobacteria.Actinobacteria.Micrococcales	MRPS18C
274855	ENSG00000163319	rs55656993	0.358551749	0.07075469	0.367613329	0.968028476	0.140341456	-0.531177853	0.05192092	0.004924043	0.151789135	0.289199166	0.057233477	0.122386827	0.25014404	0.040571726	0.99830237	0.997282036	Bacteria.Firmicutes.Clostridia.Clostridiales.Clostridiaceae.1.Clostridium.sensu.stricto.1	MRPS18C
274856	ENSG00000163319	rs55656993	0.017617168	0.420883601	0.008534216	0.793338614	-0.910068655	-0.681443674	0.237315898	0.056496255	0.373795958	0.841347665	0.087527752	0.214781402	0.310537479	0.61513796	0.693996759	0.99665811	Bacteria.Proteobacteria	MRPS18C
274857	ENSG00000163319	rs55656993	0.148918716	0.01018601	0.030925375	0.163253754	0.197688653	-0.652256294	-0.120709738	0.157673386	0.135364197	0.246554245	0.054737444	0.111830155	0.140281762	0.007866366	0.732643178	0.808951603	Bacteria.Firmicutes.Clostridia.Clostridiales.Lachnospiraceae.Roseburia	MRPS18C
274858	ENSG00000163319	rs55656993	0.423910041	0.118548851	0.081490501	0.985954887	-0.13031693	-0.497778872	-0.140179778	0.002850728	0.161954539	0.314754831	0.079236121	0.161325353	0.353034739	0.076238535	0.950146129	0.998914058	Bacteria.Firmicutes.Clostridia.Clostridiales.Ruminococcaceae.Ruminiclostridium.9	MRPS18C
274859	ENSG00000163319	rs55656993	0.717743174	0.033438926	0.007048794	0.389657051	0.042664801	-0.512323034	0.140441349	-0.103207132	0.117524434	0.235856031	0.050493703	0.119184327	0.247246346	0.011984891	0.480504826	0.882118968	Bacteria.Proteobacteria.Gammaproteobacteria.Pasteurellales.Pasteurellaceae	MRPS18C
274860	ENSG00000163319	rs55656993	0.280765868	0.444828619	0.331049389	0.797215231	0.27973333	-0.411534405	-0.056366667	-0.032595162	0.257223036	0.535382038	0.057563095	0.126341354	0.596109923	0.41965936	0.999785669	0.999420701	Bacteria.Firmicutes.Clostridia.Clostridiales.Ruminococcaceae.Faecalibacterium	MRPS18C
274861	ENSG00000163319	rs55656993	0.543747625	0.072116641	0.29933446	0.302342953	0.076402916	-0.46723466	0.063608115	-0.184988372	0.125185594	0.255642124	0.060805441	0.177950634	0.237375202	0.023395584	0.637178708	0.950831879	Bacteria.Actinobacteria.Actinobacteria.Bifidobacteriales.Bifidobacteriaceae.Bifidobacterium	MRPS18C
274862	ENSG00000163319	rs55656993	0.295734661	0.003022904	0.166481614	0.025572027	0.137813756	-0.863828989	0.081318221	-0.307901047	0.130755381	0.28053073	0.058124095	0.134784987	0.176316596	0.003123346	0.999550314	0.996901429	Bacteria.Proteobacteria.Gammaproteobacteria.Pseudomonadales	MRPS18C
274863	ENSG00000163319	rs55656993	0.796425636	0.043580186	0.403799009	0.597005631	0.033122272	-0.502315048	-0.04434861	0.05382686	0.127875132	0.24412383	0.05277993	0.101314689	0.299516491	0.018449197	0.678111422	0.980281636	Bacteria.Firmicutes.Negativicutes.Selenomonadales.Acidaminococcaceae	MRPS18C
274864	ENSG00000163319	rs55656993	0.985131672	0.015975691	0.680495933	0.162093316	0.003357198	-1.007484135	-0.038989993	-0.293733025	0.179466852	0.407371154	0.09426605	0.207747809	0.587112639	0.02564684	0.940990791	0.978883571	Bacteria.Firmicutes.Clostridia.Clostridiales.Family.XIII.Family.XIII.AD3011.group	MRPS18C
274865	ENSG00000163319	rs55656993	0.27449914	0.082967636	0.26566984	0.316325079	0.18715919	-0.98578389	0.077500843	-0.216510494	0.169848426	0.55996736	0.06903621	0.21442988	0.344476731	0.082215226	0.999469974	0.986131077	Bacteria.Bacteroidetes.Bacteroidia.Bacteroidales.Porphyromonadaceae.Barnesiella	MRPS18C
274866	ENSG00000163319	rs55656993	0.033260825	0.058257725	0.025199904	0.416811577	0.460466117	-0.925035198	0.164001514	-0.17613773	0.211761595	0.479983069	0.071603345	0.215564696	0.19812651	0.106194502	0.998986731	0.998377846	Bacteria.Firmicutes.Clostridia.Clostridiales.Family.XI.Anaerococcus	MRPS18C
274867	ENSG00000163319	rs55656993	0.230299779	0.00583733	0.240987894	0.062347341	0.226743043	-1.13396204	0.076764336	-0.329114647	0.187271065	0.397968862	0.064880463	0.173589255	0.329202472	0.016541595	0.996423631	0.938343963	Bacteria.Bacteroidetes.Bacteroidia.Bacteroidales.Prevotellaceae.Prevotella.7	MRPS18C
274868	ENSG00000163319	rs55656993	0.378807524	0.016890202	0.446714187	0.195158316	0.138145077	-0.831211111	-0.04436012	0.17680738	0.155911106	0.339091495	0.057950671	0.135096487	0.291436627	0.019134258	0.950932399	0.796386247	Bacteria.Proteobacteria.Betaproteobacteria.Burkholderiales	MRPS18C
274869	ENSG00000163319	rs55656993	0.726681769	0.041807082	0.644999992	0.843185896	0.045134401	-0.542460866	-0.02749077	-0.023627418	0.128576	0.261319387	0.059395563	0.118969675	0.329299322	0.017114857	0.809504332	0.924689794	Bacteria.Firmicutes.Clostridia.Clostridiales.Lachnospiraceae.Lachnospira	MRPS18C
274870	ENSG00000163319	rs55656993	0.135428356	0.018241093	0.120815795	0.336018181	0.278432976	-0.803969078	0.108844566	-0.174615835	0.18420669	0.332097238	0.06925534	0.180177807	0.246928843	0.028531176	0.997152221	0.990360691	Bacteria.Firmicutes.Clostridia.Clostridiales.Family.XI	MRPS18C
274871	ENSG00000163319	rs55656993	0.231041163	0.171027323	0.066226407	0.909125613	-0.24036836	-0.63357722	-0.174125703	-0.022647962	0.198843834	0.457793947	0.093223538	0.197660066	0.382200357	0.143951721	0.968970412	0.998920199	Bacteria.Firmicutes.Clostridia.Clostridiales.Lachnospiraceae..Eubacterium..ventriosum.group	MRPS18C
274872	ENSG00000163319	rs55656993	0.544365379	0.072178951	0.300988246	0.302756529	0.076286161	-0.467153165	0.063385097	-0.184838916	0.125186725	0.25565484	0.060801643	0.177960264	0.237113603	0.023409632	0.638128489	0.950702349	Bacteria.Actinobacteria.Actinobacteria.Bifidobacteriales.Bifidobacteriaceae	MRPS18C
274873	ENSG00000163319	rs55656993	0.504068819	0.025855341	0.490872251	0.290608746	0.089344141	-0.559737703	-0.045984203	0.133754843	0.132996223	0.245515398	0.066375429	0.125552564	0.225160211	0.013523822	0.890732322	0.837808523	Bacteria.Firmicutes.Clostridia.Clostridiales.Lachnospiraceaencultured	MRPS18C
274874	ENSG00000163319	rs55656993	0.610940106	0.409599015	0.031546415	0.085585657	-0.067808316	-0.251964272	-0.201899678	0.300397461	0.132653999	0.303615748	0.091903456	0.172117314	0.325680677	0.131613459	0.699439699	0.658420497	Bacteria.Firmicutes.Clostridia.Clostridiales.Ruminococcaceae.Butyricicoccus	MRPS18C
274875	ENSG00000163319	rs55656993	0.338163945	0.672319327	0.031923429	0.011116599	-0.144069698	-0.117491432	-0.162144604	0.339095729	0.149325051	0.276540328	0.07397619	0.12979369	0.280742141	0.197721587	0.613623119	0.840308892	Bacteria.Bacteroidetes.Bacteroidia.Bacteroidales.Porphyromonadaceae.Odoribacter	MRPS18C
274876	ENSG00000163319	rs55656993	0.306752071	0.015849869	0.357590668	0.153536903	0.223854644	-0.9660957	0.069696669	-0.212039361	0.217326532	0.390147968	0.075230302	0.146866142	0.334218885	0.047196504	0.596971479	0.675763465	Bacteria.Firmicutes.Erysipelotrichia.Erysipelotrichales.Erysipelotrichaceae.Holdemanella	MRPS18C
274877	ENSG00000163319	rs55656993	0.232291572	0.012777966	0.222393824	0.195916423	0.19458605	-0.775056562	0.137799097	-0.296267229	0.161407171	0.302805129	0.111867891	0.226763677	0.210261448	0.015240947	0.770903773	0.994989321	Bacteria.Actinobacteria.Coriobacteriia.Coriobacteriales	MRPS18C
274878	ENSG00000163319	rs55656993	0.635773585	0.037279337	0.981246362	0.685937326	0.060806615	-0.565902935	-0.001574418	-0.054789927	0.127793215	0.266226873	0.066725033	0.134896655	0.274301662	0.01291819	0.794456184	0.892948421	Bacteria.Firmicutes.Clostridia.Clostridiales.Peptostreptococcaceae	MRPS18C
274879	ENSG00000163319	rs55656993	0.61342148	0.027724765	0.454394792	0.187302492	0.062341553	-0.545139766	-0.036658507	0.121183068	0.122814725	0.242181784	0.048712241	0.090949187	0.238560457	0.013856075	0.973523722	0.93264688	Bacteria.Proteobacteria.Betaproteobacteria.Burkholderiales.Alcaligenaceae.Parasutterella	MRPS18C
274880	ENSG00000163319	rs55656993	0.642806849	0.03889597	0.317961629	0.244797828	0.057236135	-0.509421991	-0.083333588	0.203949869	0.122845444	0.241742654	0.082814488	0.173790616	0.191304014	0.013153803	0.946830748	0.956901174	Bacteria.Firmicutes.Clostridia.Clostridiales.Ruminococcaceae.Ruminiclostridium.5	MRPS18C
274881	ENSG00000163319	rs55656993	0.105027373	0.002986322	0.0024036	0.434700242	0.204463615	-0.727922097	0.159872248	-0.072884758	0.124404486	0.236076151	0.05064182	0.092732726	0.085017094	0.002031205	0.298744099	0.8806471	Bacteria.Fusobacteria.Fusobacteriia.Fusobacteriales.Fusobacteriaceae.Fusobacterium	MRPS18C
274882	ENSG00000163319	rs55656993	0.583777023	0.02434297	0.601861175	0.148419421	0.069919673	-0.558152701	-0.035266625	0.169688115	0.126991598	0.242189774	0.067270666	0.116046224	0.261934012	0.009950034	0.886395318	0.968741411	Bacteria.Firmicutes.Clostridia.Clostridiales.Lachnospiraceae..Eubacterium..hallii.group	MRPS18C
274883	ENSG00000163319	rs55656993	0.918750817	0.025436389	0.334438809	0.675290672	0.013176634	-0.632364755	-0.063028489	-0.053747284	0.128679885	0.276555351	0.064822421	0.127735814	0.355054629	0.010097842	0.999989953	0.995366106	Bacteria.Firmicutes.Clostridia.Clostridiales.Christensenellaceae	MRPS18C
274884	ENSG00000163319	rs55656993	0.905199556	0.04142333	0.357239029	0.983350497	0.015665657	-0.523855292	-0.048855979	0.002157853	0.131034043	0.251867159	0.052696142	0.103010961	0.369385514	0.019502112	0.737118069	0.99846464	Bacteria.Firmicutes.Negativicutes.Selenomonadales.Acidaminococcaceae.Phascolarctobacterium	MRPS18C
274885	ENSG00000163319	rs55656993	0.67970997	0.041997129	0.336373676	0.039314827	0.049837495	-0.491949183	-0.056787181	0.229080168	0.12017864	0.237213321	0.05863943	0.108948618	0.244468229	0.01427537	0.998880039	0.904995709	Bacteria.Proteobacteria.Deltaproteobacteria.Desulfovibrionales.Desulfovibrionaceae.Bilophila	MRPS18C
274886	ENSG00000163319	rs55656993	0.262687507	0.006686327	0.294266535	0.079047698	0.204117468	-0.840815529	0.070600913	-0.235792836	0.180681273	0.300237008	0.066779911	0.132183174	0.298405594	0.012460416	0.999814869	0.907533519	Bacteria.Actinobacteria.Actinobacteria.Corynebacteriales.Corynebacteriaceae	MRPS18C
274887	ENSG00000163319	rs55656993	0.237183011	0.013171972	0.153673126	0.178429444	0.169405298	-0.765321748	-0.075129901	0.159122464	0.142012418	0.300368451	0.052055196	0.116994136	0.190823952	0.013839368	0.943988959	0.836286942	Bacteria.Proteobacteria.Betaproteobacteria.Burkholderiales.Alcaligenaceae	MRPS18C
274888	ENSG00000163319	rs55656993	0.241222627	0.011326103	0.086798212	0.015262776	0.157941105	-0.620157857	-0.099551385	0.248941912	0.133557587	0.238017674	0.057265085	0.099938094	0.15582377	0.009782585	0.748935002	0.994448463	Bacteria.Bacteroidetes.Bacteroidia.Bacteroidales.Porphyromonadaceae	MRPS18C
274889	ENSG00000163319	rs55656993	0.125961492	0.007145285	0.067982962	0.076894651	0.256659886	-0.790589427	0.129713785	-0.211463461	0.165603825	0.284751352	0.069905626	0.117669165	0.182445047	0.017195167	0.998201428	0.99782309	Bacteria.Firmicutes.Bacilli.Bacillales.Staphylococcaceae.Staphylococcus	MRPS18C
274890	ENSG00000163319	rs55656993	0.764210016	0.096058751	0.108055363	0.038623707	0.036063295	-0.407638825	-0.107551131	0.36434224	0.11973264	0.241438093	0.066018595	0.172646715	0.292355784	0.025327779	0.954222673	0.836441301	Bacteria.Firmicutes.Clostridia.Clostridiales.Ruminococcaceae.Flavonifractor	MRPS18C
274891	ENSG00000163319	rs55656993	0.154526125	0.024966666	0.102288293	0.309686944	0.227780189	-0.736939164	0.09944469	-0.13036186	0.158154183	0.321213207	0.06001885	0.12733648	0.190065975	0.025785053	0.735831708	0.926870238	Bacteria.Firmicutes.Clostridia.Clostridiales.Lachnospiraceae.Lachnospiraceae.UCG.010	MRPS18C
274892	ENSG00000163319	rs55656993	0.442564506	0.284137792	0.549664346	0.953974242	0.135433729	-0.535332321	0.042522938	-0.012990996	0.175314324	0.495745284	0.070712016	0.224228075	0.440886752	0.172916111	0.99946547	0.97213975	Bacteria.Firmicutes.Erysipelotrichia.Erysipelotrichales.Erysipelotrichaceae..Clostridium..innocuum.group	MRPS18C
274893	ENSG00000163319	rs55656993	0.410351542	0.020301259	0.215543878	0.932292392	0.106735427	-0.584245441	-0.0922465	0.011657881	0.128823648	0.245667957	0.073769577	0.136691977	0.178661184	0.009163507	0.997048205	0.999513539	Bacteria.Firmicutes.Clostridia.Clostridiales.Lachnospiraceae.Dorea	MRPS18C
274894	ENSG00000163319	rs55656993	0.689429343	0.034746889	0.008088205	0.394996528	0.047213833	-0.511486044	0.137976027	-0.097268071	0.117625686	0.237256877	0.050520392	0.113607145	0.234124183	0.012711034	0.490101088	0.927427378	Bacteria.Proteobacteria.Gammaproteobacteria.Pasteurellales.Pasteurellaceae.Haemophilus	MRPS18C
274895	ENSG00000163319	rs55656993	0.555079798	0.015209115	0.301688342	0.110002383	0.072469435	-0.623083879	-0.061300794	0.196676646	0.122168525	0.250000248	0.058888211	0.121405806	0.205552952	0.007203272	0.972085394	0.950708623	Bacteria.Proteobacteria.Deltaproteobacteria.Desulfovibrionales.Desulfovibrionaceae	MRPS18C
274896	ENSG00000163319	rs55656993	0.107041689	0.003030888	0.002441241	0.436515107	0.203076779	-0.726671776	0.159627554	-0.072604327	0.124289665	0.236057581	0.050648171	0.092743579	0.08596387	0.001993557	0.313493361	0.87724048	Bacteria.Fusobacteria.Fusobacteriia.Fusobacteriales	MRPS18C
274897	ENSG00000163319	rs55656993	0.205164147	0.035572123	0.188387868	0.340102419	0.218580552	-0.793268038	0.096389032	-0.17146583	0.170818785	0.369685903	0.072521443	0.178440254	0.226760765	0.043927069	0.963485106	0.971945944	Bacteria.Firmicutes.Bacilli.Lactobacillales.Carnobacteriaceae.Granulicatella	MRPS18C
274898	ENSG00000163319	rs55656993	0.46423862	0.086840108	0.029648124	0.96684735	-0.102090864	-0.553643513	0.103367477	-0.00511928	0.13867927	0.318516412	0.046499814	0.122703741	0.321145952	0.051326818	0.998302481	0.99762474	Bacteria.Proteobacteria.Gammaproteobacteria.Enterobacteriales.Enterobacteriaceae.Escherichia.Shigella	MRPS18C
274899	ENSG00000163319	rs55656993	0.611666864	0.209284006	0.196879221	0.79534109	-0.083957819	-0.47394791	-0.095178943	0.041994515	0.16458337	0.373801815	0.073009129	0.161249214	0.46507806	0.133511453	0.803937727	0.938304378	Bacteria.Firmicutes.Clostridia.Clostridiales.Lachnospiraceae..Eubacterium..xylanophilum.group	MRPS18C
274900	ENSG00000163319	rs55656993	0.768263405	0.288889542	0.00248954	0.005545969	-0.034802199	-0.264002751	-0.217227312	0.387806837	0.117629337	0.246923941	0.069068566	0.135234347	0.301468281	0.060199383	0.652081045	0.910744562	Bacteria.Firmicutes.Clostridia.Clostridiales.Ruminococcaceaencultured	MRPS18C
274901	ENSG00000163319	rs55656993	0.443308167	0.031432144	0.19373465	0.812726957	0.097001746	-0.545531925	0.062330416	-0.025691176	0.125771265	0.248149691	0.047472265	0.108009883	0.180390159	0.015883863	0.99994518	0.999865593	Bacteria.Bacteroidetes.Bacteroidia.Bacteroidales.Prevotellaceae	MRPS18C
274902	ENSG00000163319	rs55656993	0.182787875	0.145067929	0.003970704	0.738192251	-0.192250855	-0.47188776	0.133662608	-0.040265345	0.142791579	0.320005382	0.044773442	0.119958862	0.225041066	0.079832313	0.886991818	0.965530807	Bacteria.Proteobacteria.Gammaproteobacteria.Enterobacteriales.Enterobacteriaceae	MRPS18C
274903	ENSG00000163319	rs55656993	0.133100395	0.004977973	0.015592873	0.006271102	0.201726986	-0.674283276	0.158805322	-0.396697779	0.13265006	0.23202906	0.063966918	0.140491424	0.118401866	0.005106214	0.998173674	0.860178894	Bacteria.Firmicutes.Bacilli.Bacillales	MRPS18C
274904	ENSG00000163319	rs55656993	0.571747324	0.035645133	0.635831655	0.105273679	0.202405569	-1.99682743	-0.030840401	0.28519639	0.356148108	0.930960699	0.064826381	0.173651177	0.90140863	0.286445513	0.998912436	0.981117471	Bacteria.Bacteroidetes.Bacteroidia.Bacteroidales	MRPS18C
274905	ENSG00000163319	rs55656993	0.117401841	0.004364315	0.002920862	0.008306848	0.196713579	-0.691790159	-0.163545208	0.27421309	0.123990801	0.234320523	0.052910582	0.100766188	0.104865899	0.003884346	0.997466038	0.960960829	Bacteria.Bacteroidetes.Bacteroidia.Bacteroidales.Rikenellaceae	MRPS18C
274906	ENSG00000163319	rs55656993	0.91641859	0.124778523	0.352215996	0.975413298	-0.015492782	-0.537354342	-0.06414705	0.004930941	0.147061818	0.34561209	0.068465941	0.159387497	0.49002889	0.063795003	0.901579498	0.998538014	Bacteria.Firmicutes.Clostridia.Clostridiales.Ruminococcaceae.Ruminococcaceae.UCG.003	MRPS18C
274907	ENSG00000163319	rs55656993	0.00566176	0.000168026	0.002757414	0.001584994	0.620840498	-1.09243804	0.237983425	-0.349495336	0.217054924	0.27376838	0.076508594	0.106064346	0.06147433	0.002106754	0.999437234	0.882699919	Bacteria.Proteobacteria.Betaproteobacteria.Neisseriales.Neisseriaceae	MRPS18C
274908	ENSG00000163319	rs55656993	0.448851868	0.052427881	0.564827156	0.410436908	0.122636472	-0.765842525	-0.03465954	0.1219228	0.160967804	0.387725136	0.059902224	0.147180933	0.379230279	0.040482238	0.958166	0.921880898	Bacteria.Proteobacteria.Betaproteobacteria	MRPS18C
274909	ENSG00000163319	rs55656993	0.974623861	0.032149735	0.550018186	0.40936806	-0.005296461	-0.700601131	-0.061015823	-0.14834691	0.165874806	0.320075657	0.101554367	0.178668734	0.492126143	0.02855389	0.855253216	0.987554159	Bacteria.Firmicutes.Clostridia.Clostridiales.Family.XIII	MRPS18C
274910	ENSG00000163319	rs55656993	0.100472056	0.018382434	0.030844349	0.246068997	0.242231905	-0.739140624	0.108598428	-0.131486398	0.145405527	0.305705255	0.049220755	0.112347972	0.125750178	0.018404365	0.998735039	0.999709092	Bacteria.Bacteroidetes.Bacteroidia.Bacteroidales.Prevotellaceae.Prevotella.9	MRPS18C
274911	ENSG00000163319	rs55656993	0.798436935	0.063416363	0.408460048	0.367207856	-0.042882848	-1.018748818	-0.060711443	-0.195465308	0.167247601	0.539577741	0.072978436	0.215281938	0.505735052	0.076068539	0.96209201	0.914172983	Bacteria.Firmicutes.Clostridia.Clostridiales.Ruminococcaceae.Ruminiclostridium.6	MRPS18C
274912	ENSG00000163319	rs55656993	0.241180962	0.014137243	0.246774484	0.215017959	0.227631714	-0.766264404	0.080371441	-0.151114359	0.192471885	0.303989693	0.068776709	0.120706167	0.35244331	0.032747133	0.984987993	0.971423926	Bacteria.Proteobacteria.Deltaproteobacteria.Desulfovibrionales.Desulfovibrionaceae.Desulfovibrio	MRPS18C
274913	ENSG00000163362	rs184164	0.957402226	0.83858597	0.428556185	0.113649029	-0.007574259	-0.030630433	-0.05405576	0.10007456	0.141265824	0.14977628	0.067860544	0.062418783	0.294669453	0.202851099	0.996033175	0.929840174	Bacteria.Firmicutes.Clostridia.Clostridiales.Lachnospiraceae.Lachnospiraceae.NK4A136.group	INAVA
274914	ENSG00000163362	rs184164	0.575883597	0.68860352	0.466141342	0.538824334	-0.093347746	0.09722173	-0.061549385	0.064028286	0.166039817	0.241533796	0.083966767	0.103636926	0.373318972	0.293789268	0.988161388	0.950695192	Bacteria.Firmicutes.Bacilli.Lactobacillales.Carnobacteriaceae	INAVA
274915	ENSG00000163362	rs184164	0.547738223	0.553744103	0.533533646	0.44207896	-0.115095642	0.125690362	0.05473903	-0.070941933	0.190471714	0.211172754	0.087455337	0.091733805	0.329716653	0.174957022	0.993501001	0.915351608	Bacteria.Firmicutes.Erysipelotrichia.Erysipelotrichales	INAVA
274916	ENSG00000163362	rs184164	0.786156368	0.357723282	0.872900005	0.31567199	-0.047495234	0.22964844	-0.012015556	0.097592753	0.1743513	0.247950426	0.074817253	0.096523558	0.505942185	0.205921904	0.885272464	0.897880996	Bacteria.Firmicutes.Clostridia.Clostridiales.Ruminococcaceae.Ruminococcaceae.UCG.014	INAVA
274917	ENSG00000163362	rs184164	0.955261273	0.952941269	0.623590625	0.762650817	0.009082356	-0.010392333	-0.031242495	0.018417912	0.161278694	0.17543253	0.063361541	0.060734451	0.395054443	0.275182659	0.999507593	0.935584968	Bacteria.Firmicutes.Clostridia.Clostridiales.Lachnospiraceae.Lachnoclostridium	INAVA
274918	ENSG00000163362	rs184164	0.937546538	0.710635955	0.518425389	0.409830203	0.012066442	-0.066894006	-0.053615351	0.075119348	0.153413447	0.179530369	0.082579552	0.090563389	0.383936328	0.198013253	0.997851323	0.977487446	Bacteria.Firmicutes.Clostridia.Clostridiales.Lachnospiraceae.Fusicatenibacter	INAVA
274919	ENSG00000163362	rs184164	0.507815666	0.673481749	0.28424872	0.513686936	0.141282157	-0.093918729	0.112252976	-0.065371626	0.212177188	0.221893776	0.103976191	0.099552705	0.430787642	0.270896024	0.999274386	0.998480911	Bacteria.Firmicutes.Clostridia.Clostridiales.Ruminococcaceae.Ruminococcaceae.UCG.013	INAVA
274920	ENSG00000163362	rs184164	0.864981825	0.907917518	0.583753586	0.805015702	0.030299848	-0.020333061	-0.044146078	0.021271887	0.177503416	0.175118152	0.080175302	0.085823739	0.485172289	0.295917661	0.76755057	0.982679299	Bacteria.Firmicutes.Bacilli	INAVA
274921	ENSG00000163362	rs184164	0.472915503	0.285703157	0.417860411	0.147374901	-0.120326206	0.218558991	-0.068003758	0.136080251	0.16668351	0.203061477	0.083414408	0.092819109	0.295234455	0.104848037	0.911591624	0.825080672	Bacteria.Firmicutes.Clostridia.Clostridiales.Ruminococcaceae.Ruminococcaceae.UCG.005	INAVA
274922	ENSG00000163362	rs184164	0.781455514	0.437700359	0.738733068	0.423917817	0.179781602	-0.634311519	-0.037775833	0.111848686	0.645402671	0.812366393	0.112784114	0.139005024	0.987348183	0.719453244	0.996576058	0.825128331	Bacteria.Firmicutes.Clostridia.Clostridiales	INAVA
274923	ENSG00000163362	rs184164	0.709229054	0.579238597	0.740080907	0.567901308	-0.164970724	0.218097623	0.02669374	-0.041203077	0.440503082	0.391378855	0.080126514	0.071779095	0.907849349	0.673528784	0.998947111	0.990961684	Bacteria.Bacteroidetes	INAVA
274924	ENSG00000163362	rs184164	0.773828239	0.861395852	0.843165719	0.865830539	-0.0672522	0.056903341	-0.016268101	0.018166368	0.23306754	0.324641539	0.081903083	0.107102572	0.680941881	0.468138126	0.998986731	0.998377846	Bacteria.Firmicutes.Clostridia.Clostridiales.Family.XI.Anaerococcus	INAVA
274925	ENSG00000163362	rs184164	0.367767453	0.889553664	0.212570009	0.83585287	0.226185148	-0.039212204	0.140211459	-0.026108886	0.249409177	0.281280102	0.111393164	0.125510591	0.467902985	0.390672156	0.968970412	0.998920199	Bacteria.Firmicutes.Clostridia.Clostridiales.Lachnospiraceae..Eubacterium..ventriosum.group	INAVA
274926	ENSG00000163362	rs184164	0.832287299	0.585142793	0.394366662	0.083552263	0.029474073	-0.078881329	0.062033498	0.145005996	0.138630453	0.143791105	0.072356872	0.082529526	0.320907994	0.125595718	0.692145524	0.939271375	Bacteria.Actinobacteria.Actinobacteria.Bifidobacteriales.Bifidobacteriaceae	INAVA
274927	ENSG00000163362	rs184164	0.989573993	0.980807273	0.636796266	0.960739973	0.0020234	-0.003751475	-0.037031426	0.00385046	0.15425747	0.155352254	0.078063141	0.077925162	0.379788094	0.19788121	0.716310519	0.957710095	Bacteria.Firmicutes.Bacilli.Lactobacillales.Streptococcaceae	INAVA
274928	ENSG00000163362	rs184164	0.897820219	0.959676068	0.306673244	0.339649475	-0.018082272	-0.007703427	0.075090259	-0.066174336	0.140269573	0.151784329	0.072888482	0.068800987	0.32412165	0.201799036	0.999334555	0.984995763	Bacteria.Firmicutes.Erysipelotrichia.Erysipelotrichales.Erysipelotrichaceae.Erysipelotrichaceae.UCG.003	INAVA
274929	ENSG00000163362	rs184164	0.539558038	0.353070521	0.458571276	0.270124422	-0.102938389	-0.1952109	0.048162251	0.088088899	0.166919697	0.208726611	0.064597452	0.079208637	0.374419775	0.17963649	0.906570386	0.81807028	Bacteria.Firmicutes.Negativicutes.Selenomonadales.Veillonellaceae	INAVA
274930	ENSG00000163362	rs184164	0.938814319	0.817436278	0.846041037	0.771397432	0.023490474	-0.080874818	-0.021391207	0.034424536	0.304860375	0.348949189	0.109733895	0.117995713	0.858814692	0.605332003	0.99967607	0.999141757	Bacteria.Firmicutes.Negativicutes.Selenomonadales	INAVA
274931	ENSG00000163362	rs184164	0.541309757	0.558462177	0.521679621	0.446979132	-0.1161033	0.123808281	0.055795863	-0.070031112	0.189085703	0.210517096	0.086612908	0.091540038	0.303065488	0.146974533	0.999513786	0.941951604	Bacteria.Firmicutes.Erysipelotrichia.Erysipelotrichales.Erysipelotrichaceae	INAVA
274932	ENSG00000163362	rs184164	0.503544001	0.982568304	0.16060314	0.485087622	-0.091463478	0.003129531	-0.083867018	-0.040217892	0.135983062	0.14269191	0.059102708	0.057282559	0.222541983	0.212402538	0.558853516	0.96221472	Bacteria.Firmicutes.Negativicutes.Selenomonadales.Acidaminococcaceae	INAVA
274933	ENSG00000163362	rs184164	0.462791118	0.525474642	0.448431375	0.456528708	-0.169327275	0.157128631	0.049825194	-0.05125625	0.229266043	0.24615994	0.065337738	0.068434484	0.464282001	0.271202797	0.824885479	0.995251343	Bacteria.Proteobacteria.Gammaproteobacteria	INAVA
274934	ENSG00000163362	rs184164	0.370010344	0.130412555	0.107916521	0.026589376	0.163807585	-0.318833642	0.139096272	-0.204133506	0.181480216	0.208176842	0.085347792	0.089994504	0.365802926	0.088695863	0.998768023	0.918960091	Bacteria.Firmicutes.Clostridia.Clostridiales.Ruminococcaceae.Ruminococcaceae.NK4A214.group	INAVA
274935	ENSG00000163362	rs184164	0.770255232	0.892147402	0.821732232	0.856966405	-0.047758784	0.021492937	-0.014727679	0.011047861	0.162863271	0.157906765	0.06510438	0.061056958	0.275690548	0.200977645	0.998409995	0.996467843	Bacteria.Verrucomicrobia	INAVA
274936	ENSG00000163362	rs184164	0.334262899	0.134617307	0.152046268	0.070536116	0.193527375	-0.439097014	0.100112478	-0.184069784	0.198962661	0.289886033	0.069086257	0.100136838	0.381625052	0.12445703	0.996423631	0.938343963	Bacteria.Bacteroidetes.Bacteroidia.Bacteroidales.Prevotellaceae.Prevotella.7	INAVA
274937	ENSG00000163362	rs184164	0.918872208	0.641758317	0.672855509	0.293332806	0.018322684	-0.083065656	0.034905855	-0.084227931	0.179203685	0.177721256	0.082301298	0.079514181	0.4677634	0.222308356	0.894441291	0.977262072	Bacteria.Firmicutes.Clostridia.Clostridiales.Ruminococcaceae..Eubacterium..coprostanoligenes.group	INAVA
274938	ENSG00000163362	rs184164	0.958233733	0.966755024	0.680960251	0.830690613	0.00893919	-0.008234296	0.033414676	-0.017764873	0.170045269	0.19681896	0.080911219	0.082756365	0.458397312	0.261308793	0.901009978	0.935365119	Bacteria.Firmicutes.Clostridia.Clostridiales.Ruminococcaceae.Ruminococcus.2	INAVA
274939	ENSG00000163362	rs184164	0.855776316	0.538834129	0.520613898	0.281302961	0.029834007	-0.117639059	0.038790232	-0.080866667	0.163504437	0.190416553	0.060060472	0.074443084	0.391712882	0.193569452	0.998115183	0.979460052	Bacteria.Firmicutes.Clostridia.Clostridiales.Clostridiaceae.1	INAVA
274940	ENSG00000163362	rs184164	0.721136936	0.207966626	0.463007825	0.073879246	0.062712267	-0.256240811	0.069087193	-0.164705176	0.17494506	0.201505408	0.093588309	0.090685977	0.461416158	0.11216695	0.972923782	0.986013818	Bacteria.Firmicutes.Clostridia.Clostridiales.Ruminococcaceae.Ruminiclostridium.9	INAVA
274941	ENSG00000163362	rs184164	0.777033856	0.895557021	0.836899226	0.868328307	-0.046601173	0.020867682	-0.013511065	0.010183385	0.163887751	0.158349077	0.065373184	0.061187626	0.281231965	0.198009667	0.99894297	0.998882343	Bacteria.Verrucomicrobia.Verrucomicrobiae.Verrucomicrobiales.Verrucomicrobiaceae.Akkermansia	INAVA
274942	ENSG00000163362	rs184164	0.718046103	0.940812895	0.585644192	0.996614708	-0.052672861	0.011374445	-0.049213996	-0.000359445	0.145255643	0.152612522	0.089831427	0.084397548	0.28913582	0.156612972	0.830914016	0.999116829	Bacteria.Firmicutes.Clostridia.Clostridiales.Ruminococcaceaencultured	INAVA
274943	ENSG00000163362	rs184164	0.582125462	0.709657805	0.369143891	0.259286971	-0.090887003	0.058372467	-0.072816194	0.098893749	0.16434989	0.15610693	0.08052529	0.086910982	0.308989724	0.148537419	0.920874976	0.878764997	Bacteria.Firmicutes.Clostridia.Clostridiales.Lachnospiraceae..Eubacterium..eligens.group	INAVA
274944	ENSG00000163362	rs184164	0.464731973	0.372716594	0.185705287	0.082150505	0.136408342	-0.159578964	0.090582374	-0.111988239	0.185501436	0.17780464	0.067733686	0.063441068	0.292681949	0.165802503	0.806713785	0.621654221	Bacteria.Firmicutes.Clostridia.Clostridiales.Lachnospiraceae.Tyzzerella	INAVA
274945	ENSG00000163362	rs184164	0.559393346	0.332822405	0.330902365	0.127088917	0.143442303	-0.203844397	0.090039824	-0.141045151	0.244481695	0.208941431	0.091922837	0.091281802	0.516584786	0.223141528	0.715512751	0.790598574	Bacteria.Firmicutes.Erysipelotrichia.Erysipelotrichales.Erysipelotrichaceae.Faecalitalea	INAVA
274946	ENSG00000163362	rs184164	0.829175757	0.977244351	0.600417372	0.992310091	0.042851141	0.006030888	0.035573785	-0.000709416	0.197820728	0.210633211	0.067587268	0.07332764	0.462735675	0.368040215	0.999614985	0.99936283	Bacteria.Firmicutes.Clostridia.Clostridiales.Lachnospiraceae.Tyzzerella.4	INAVA
274947	ENSG00000163362	rs184164	0.824456255	0.687160322	0.742313255	0.388267809	-0.031092299	0.062060161	-0.022420234	-0.062198294	0.139614759	0.153428177	0.067904027	0.071615755	0.301314631	0.142143201	0.926128364	0.939697157	Bacteria.Proteobacteria.Deltaproteobacteria	INAVA
274948	ENSG00000163362	rs184164	0.790285464	0.816126905	0.882818665	0.783307488	-0.044587374	0.045230481	0.010849543	-0.02080465	0.166980689	0.193739843	0.073323265	0.075342414	0.391640336	0.221534734	0.99786128	0.999462671	Bacteria.Firmicutes.Clostridia.Clostridiales.Lachnospiraceae.Anaerostipes	INAVA
274949	ENSG00000163362	rs184164	0.591607132	0.735341487	0.180463105	0.240458309	-0.077552343	0.051739737	-0.092277571	0.089047061	0.143845608	0.152418029	0.068169029	0.075176121	0.288751615	0.158642782	0.610775688	0.871464712	Bacteria.Firmicutes.Clostridia.Clostridiales.Lachnospiraceae.Lachnospira	INAVA
274950	ENSG00000163362	rs184164	0.284805592	0.555491218	0.156888355	0.465703393	0.263279346	-0.120019663	0.127467067	-0.052059968	0.244151495	0.202539553	0.089018868	0.070951141	0.32992594	0.292589434	0.999586829	0.996426659	Bacteria.Firmicutes.Negativicutes.Selenomonadales.Veillonellaceae.Megasphaera	INAVA
274951	ENSG00000163362	rs184164	0.624077275	0.154090446	0.808027567	0.075665661	-0.079777556	0.293140443	-0.018294582	0.150598108	0.16202089	0.20331722	0.074993676	0.083442425	0.396860223	0.073835598	0.966670468	0.906546295	Bacteria.Firmicutes.Clostridia.Clostridiales.Ruminococcaceae.Ruminococcaceae.UCG.003	INAVA
274952	ENSG00000163362	rs184164	0.870983507	0.684613033	0.955913066	0.620258924	-0.033707172	-0.104298537	-0.006255098	-0.064344255	0.206739103	0.25564978	0.112717938	0.129249573	0.524848024	0.283125714	0.99997417	0.999834196	Bacteria.Actinobacteria.Coriobacteriia.Coriobacteriales.Coriobacteriaceae.Collinsella	INAVA
274953	ENSG00000163362	rs184164	0.988046963	0.854804797	0.746005911	0.703973368	0.002610659	-0.036247171	-0.023995954	0.031279742	0.173600238	0.197307276	0.073772499	0.08196691	0.467415461	0.25130323	0.998997514	0.969189617	Bacteria.Firmicutes.Clostridia.Clostridiales.Ruminococcaceae.Subdoligranulum	INAVA
274954	ENSG00000163362	rs184164	0.515368033	0.903610333	0.384172056	0.807936975	0.176012136	-0.033023839	-0.056557741	0.015626678	0.269121332	0.271648537	0.064558835	0.064026499	0.719204023	0.577940344	0.999785669	0.999420701	Bacteria.Firmicutes.Clostridia.Clostridiales.Ruminococcaceae.Faecalibacterium	INAVA
274955	ENSG00000163362	rs184164	0.865324902	0.984092336	0.735527236	0.404183745	-0.024517157	0.003017577	0.018804121	-0.046888946	0.143996598	0.150770927	0.055434768	0.055849157	0.278684696	0.235180642	0.99994518	0.999865593	Bacteria.Bacteroidetes.Bacteroidia.Bacteroidales.Prevotellaceae	INAVA
274956	ENSG00000163362	rs184164	0.862277129	0.977049127	0.948610738	0.945338409	-0.026127793	0.005176841	0.004988581	-0.005505824	0.150026505	0.179266613	0.077106723	0.07999949	0.342344948	0.154926281	0.999417824	0.998577711	Bacteria.Firmicutes.Clostridia.Clostridiales.Christensenellaceae.Christensenellaceae.R.7.group	INAVA
274957	ENSG00000163362	rs184164	0.983731502	0.976751209	0.678621801	0.883095201	-0.003153605	-0.004551441	-0.032478537	0.011562811	0.154072155	0.155589677	0.0780379	0.078329887	0.393558006	0.214182438	0.715168443	0.923468491	Bacteria.Firmicutes.Bacilli.Lactobacillales.Streptococcaceae.Streptococcus	INAVA
274958	ENSG00000163362	rs184164	0.408491339	0.502851852	0.248957593	0.386840118	0.20297252	-0.176059575	0.134228145	-0.1082658	0.244000317	0.261330584	0.115400735	0.124281819	0.485581865	0.316981822	0.901683061	0.971506325	Bacteria.Firmicutes.Clostridia.Clostridiales.Ruminococcaceae.Anaerotruncus	INAVA
274959	ENSG00000163362	rs184164	0.78852518	0.976998818	0.730189439	0.629042994	-0.039281257	0.004515221	-0.019719048	0.031121724	0.145854559	0.156013579	0.056935632	0.06412366	0.281957669	0.229594132	0.990990123	0.991974206	Bacteria.Proteobacteria.Betaproteobacteria.Burkholderiales.Alcaligenaceae.Parasutterella	INAVA
274960	ENSG00000163362	rs184164	0.948265953	0.797619191	0.301906637	0.335381406	0.009137309	0.038428469	0.068311417	0.072639796	0.140289545	0.149255791	0.065652802	0.074854167	0.362661687	0.142928364	0.659156348	0.869357444	Bacteria.Firmicutes.Clostridia.Clostridiales.Peptostreptococcaceae	INAVA
274961	ENSG00000163362	rs184164	0.513648074	0.523775443	0.46667842	0.380040754	-0.125974593	0.129702492	-0.071619174	0.084616702	0.191825582	0.202360184	0.097822425	0.095747655	0.374412798	0.193413533	0.999550585	0.940419146	Bacteria.Firmicutes.Clostridia.Clostridiales.Lachnospiraceae.Lachnospiraceae.ND3007.group	INAVA
274962	ENSG00000163362	rs184164	0.880911255	0.930637469	0.674166219	0.953566558	-0.021398723	0.013537069	0.022403488	-0.003486184	0.142282964	0.154929499	0.053048974	0.059643561	0.32637257	0.17250958	0.814346491	0.893129532	Bacteria.Fusobacteria.Fusobacteriia.Fusobacteriales.Fusobacteriaceae.Fusobacterium	INAVA
274963	ENSG00000163362	rs184164	0.904592202	0.916406175	0.599305836	0.815719357	0.020325801	-0.017044006	-0.044495744	0.018218068	0.168925865	0.161762353	0.084280496	0.077859312	0.435184482	0.218027117	0.64150263	0.910444892	Bacteria.Firmicutes.Bacilli.Lactobacillales	INAVA
274964	ENSG00000163362	rs184164	0.784395665	0.971600185	0.167297036	0.655907645	-0.037738653	0.005269585	0.074486689	0.026884742	0.137375373	0.147455909	0.053345025	0.060064223	0.245613701	0.187822354	0.937508231	0.96414545	Bacteria.Firmicutes.Negativicutes.Selenomonadales.Veillonellaceae.Dialister	INAVA
274965	ENSG00000163362	rs184164	0.805720262	0.932448727	0.633186197	0.792742894	-0.034890408	0.012948284	0.029362472	-0.020967519	0.141290363	0.152174557	0.061238872	0.079477501	0.26168893	0.173938658	0.869343365	0.981983734	Bacteria.Proteobacteria.Gammaproteobacteria.Pasteurellales.Pasteurellaceae.Haemophilus	INAVA
274966	ENSG00000163362	rs184164	0.849213521	0.721731705	0.253304023	0.036379655	-0.026309913	0.053004534	-0.079886921	0.161273955	0.137842196	0.148194033	0.069320779	0.075497255	0.278576483	0.167560116	0.941705538	0.823049238	Bacteria.Firmicutes.Clostridia.Clostridiales.Lachnospiraceae.Coprococcus.1	INAVA
274967	ENSG00000163362	rs184164	0.886690849	0.698843416	0.973838935	0.691346565	-0.028775714	0.095078205	0.002646554	0.036233024	0.201166153	0.244686155	0.080397174	0.09086091	0.649003391	0.323381713	0.999028109	0.997798285	Bacteria.Actinobacteria.Actinobacteria.Micrococcales.Micrococcaceae	INAVA
274968	ENSG00000163362	rs184164	0.885747222	0.574984655	0.522533372	0.025716758	-0.020395908	-0.084026723	-0.045649703	0.169360534	0.141398502	0.149108155	0.071008838	0.074213803	0.321667879	0.142110599	0.890732322	0.714876013	Bacteria.Firmicutes.Clostridia.Clostridiales.Lachnospiraceaencultured	INAVA
274969	ENSG00000163362	rs184164	0.910226344	0.618462617	0.428366208	0.215717874	0.016430559	0.077686147	0.050691788	0.092358553	0.145163698	0.15525014	0.063611177	0.073887518	0.361344835	0.160579448	0.813173669	0.956405468	Bacteria.Firmicutes.Clostridia.Clostridiales.Peptostreptococcaceae.Intestinibacter	INAVA
274970	ENSG00000163362	rs184164	0.970946909	0.856294909	0.717792563	0.578504774	-0.005826904	-0.030494651	0.039364498	-0.069385573	0.159383131	0.167735014	0.108453266	0.124272247	0.426779925	0.230458577	0.832376901	0.822162279	Bacteria.Firmicutes.Clostridia.Clostridiales.Ruminococcaceae.Butyricicoccus	INAVA
274971	ENSG00000163362	rs184164	0.618508518	0.350626073	0.636475598	0.026562837	-0.068575442	-0.140986837	0.034648079	0.188574263	0.137061011	0.149979992	0.07296943	0.083119906	0.335985941	0.116581823	0.719480738	0.778253176	Bacteria.Actinobacteria.Actinobacteria	INAVA
274972	ENSG00000163362	rs184164	0.950116487	0.550035085	0.665987878	0.022630591	-0.008348016	-0.087456239	0.024856065	0.167992751	0.132932641	0.145567819	0.057323952	0.071965594	0.328838968	0.138870661	0.701766404	0.689775861	Bacteria.Firmicutes.Negativicutes.Selenomonadales.Veillonellaceae.Veillonella	INAVA
274973	ENSG00000163362	rs184164	0.375586472	0.021445346	0.113922587	0.007860109	0.161712291	-0.717762769	-0.120795158	0.354625892	0.181273818	0.304636694	0.075400846	0.129350096	0.452066164	0.045361949	0.995261573	0.824127709	Bacteria.Firmicutes.Clostridia.Clostridiales.Lachnospiraceae.Lachnospiraceae.UCG.008	INAVA
274974	ENSG00000163362	rs184164	0.691072637	0.554433212	0.758692562	0.462049272	-0.071323085	0.124676549	-0.037421223	0.092193714	0.178688231	0.209835002	0.121310436	0.124621036	0.405131121	0.216089194	0.946529443	0.989731238	Bacteria.Actinobacteria.Coriobacteriia.Coriobacteriales.Coriobacteriaceae	INAVA
274975	ENSG00000163362	rs184164	0.783259378	0.570001267	0.823170374	0.319156292	-0.044804948	0.098686958	-0.012909241	0.063095282	0.162220654	0.172859832	0.057538088	0.06285841	0.390127039	0.193782544	0.962147432	0.997412515	Bacteria.Proteobacteria.Gammaproteobacteria.Enterobacteriales.Enterobacteriaceae.Citrobacter	INAVA
274976	ENSG00000163362	rs184164	0.568282999	0.477196295	0.607011305	0.450863433	-0.15586383	0.252158624	0.047170996	-0.085253154	0.271796012	0.35272214	0.0912721	0.112399914	0.668069654	0.392289358	0.996108676	0.996850396	Bacteria.Firmicutes.Clostridia.Clostridiales.Lachnospiraceae..Ruminococcus..gnavus.group	INAVA
274977	ENSG00000163362	rs184164	0.358418951	0.144818466	0.380416804	0.131929544	-0.416131018	0.702636396	0.094009756	-0.16519884	0.449949765	0.476184565	0.106460819	0.10829647	0.702668679	0.467179097	0.881665156	0.99665811	Bacteria.Proteobacteria	INAVA
274978	ENSG00000163362	rs184164	0.76313872	0.212625757	0.965897784	0.064512286	-0.049972407	-0.242654986	0.003981803	0.223534299	0.165137953	0.192804791	0.092780556	0.118896495	0.475135323	0.098136572	0.965047569	0.949592213	Bacteria.Actinobacteria	INAVA
274979	ENSG00000163362	rs184164	0.665577794	0.46368427	0.148788886	0.077673516	0.065936416	-0.122050944	-0.091642877	0.114666203	0.151866151	0.165586478	0.062730651	0.063978311	0.340684576	0.137995165	0.792083008	0.758686541	Bacteria.Firmicutes.Clostridia.Clostridiales.Lachnospiraceae.Roseburia	INAVA
274980	ENSG00000163362	rs184164	0.803327726	0.926516856	0.675150356	0.838461977	-0.035386889	0.014056574	0.025904998	-0.016372618	0.141520981	0.151829938	0.061537584	0.07999628	0.267720722	0.168487328	0.8553295	0.937011022	Bacteria.Proteobacteria.Gammaproteobacteria.Pasteurellales.Pasteurellaceae	INAVA
274981	ENSG00000163362	rs184164	0.870804447	0.957203429	0.616958046	0.883587294	-0.023075722	0.008128949	-0.029250537	0.0102387	0.14133438	0.150906287	0.058204992	0.069655333	0.27993823	0.179075661	0.94253553	0.991709142	Bacteria.Bacteroidetes.Bacteroidia.Bacteroidales.Porphyromonadaceae.Parabacteroides	INAVA
274982	ENSG00000163362	rs184164	0.620822761	0.312381029	0.272745017	0.128352802	0.085343098	-0.213849933	-0.087627331	0.147346283	0.171707699	0.210062484	0.079229598	0.095682302	0.411715343	0.162619481	0.998793879	0.998019463	Bacteria.Firmicutes.Clostridia.Clostridiales.Lachnospiraceae.Blautia	INAVA
274983	ENSG00000163362	rs184164	0.802591551	0.398271343	0.76723926	0.388357511	0.188251208	-0.805475898	-0.037747495	0.136297402	0.749995646	0.947362753	0.127005934	0.156964072	0.999415694	0.806058889	0.990344402	0.933994762	Bacteria.Firmicutes	INAVA
274984	ENSG00000163362	rs184164	0.555759564	0.049662622	0.697379286	0.011840027	-0.119308634	-0.403714125	-0.028551726	-0.179165796	0.201476752	0.201897408	0.073104327	0.069211371	0.435237561	0.093105264	0.72667213	0.442309813	Bacteria.Firmicutes.Erysipelotrichia.Erysipelotrichales.Erysipelotrichaceae.Holdemanella	INAVA
274985	ENSG00000163362	rs184164	0.520301612	0.33549402	0.526303659	0.251317298	-0.12289788	0.242667354	-0.069803578	0.128644211	0.190144848	0.25012358	0.109575213	0.111158009	0.429277455	0.178553455	0.915225103	0.978883571	Bacteria.Firmicutes.Clostridia.Clostridiales.Family.XIII.Family.XIII.AD3011.group	INAVA
274986	ENSG00000163362	rs184164	0.600527736	0.692393514	0.504985055	0.46980106	-0.089863888	0.066589766	-0.039835439	0.043126504	0.170785841	0.1675858	0.059426435	0.059321755	0.329421421	0.235410051	0.998735039	0.999709092	Bacteria.Bacteroidetes.Bacteroidia.Bacteroidales.Prevotellaceae.Prevotella.9	INAVA
274987	ENSG00000163362	rs184164	0.450003843	0.448231723	0.312681359	0.211571328	-0.127606528	0.138006714	-0.073849403	0.085939733	0.167919298	0.18089369	0.07258686	0.068125354	0.254008138	0.152130272	0.999305535	0.989974535	Bacteria.Proteobacteria.Gammaproteobacteria.Pseudomonadales.Pseudomonadaceae.Pseudomonas	INAVA
274988	ENSG00000163362	rs184164	0.878128046	0.775060988	0.931147096	0.779171341	-0.058188757	0.104572006	0.0062361	-0.019517716	0.378000272	0.364444928	0.07190075	0.069322982	0.860927068	0.714341531	0.99911693	0.989332098	Bacteria.Bacteroidetes.Bacteroidia.Bacteroidales.Bacteroidaceae.Bacteroides	INAVA
274989	ENSG00000163362	rs184164	0.709203973	0.579216096	0.740053962	0.567877456	-0.164986884	0.218111259	0.026697033	-0.041205995	0.440506382	0.391380058	0.080127775	0.071779745	0.906199841	0.672987776	0.998912436	0.99093613	Bacteria.Bacteroidetes.Bacteroidia.Bacteroidales	INAVA
274990	ENSG00000163362	rs184164	0.724354682	0.88105979	0.152567318	0.669708802	-0.049103272	-0.022962368	0.112436851	-0.035942891	0.138650663	0.152871986	0.077691361	0.083887867	0.301591501	0.162140438	0.760739436	0.990284918	Bacteria.Firmicutes.Clostridia.Clostridiales.Lachnospiraceae..Eubacterium..hallii.group	INAVA
274991	ENSG00000163362	rs184164	0.918372042	0.443247124	0.877894505	0.399115099	-0.018148472	0.173435392	0.01116589	0.074318235	0.176408343	0.224843944	0.072394944	0.087566975	0.499734325	0.165917547	0.998368957	0.997803387	Bacteria.Actinobacteria.Actinobacteria.Micrococcales	INAVA
274992	ENSG00000163362	rs184164	0.82138162	0.354661669	0.651738336	0.204434947	0.04558756	-0.212046863	0.035847043	-0.111404988	0.201119404	0.227483946	0.079060387	0.086920211	0.581108811	0.201509781	0.997152221	0.990360691	Bacteria.Firmicutes.Clostridia.Clostridiales.Family.XI	INAVA
274993	ENSG00000163362	rs184164	0.646959917	0.653886032	0.687301749	0.599417883	-0.093320597	0.105924837	-0.030747952	0.043288753	0.202828778	0.235170675	0.076052941	0.082019525	0.462625755	0.277216841	0.999814869	0.94190016	Bacteria.Actinobacteria.Actinobacteria.Corynebacteriales.Corynebacteriaceae	INAVA
274994	ENSG00000163362	rs184164	0.448065786	0.481408171	0.375895899	0.346935832	-0.14283146	0.156041822	-0.07661842	0.086152976	0.187149044	0.220382911	0.085942586	0.090944739	0.392983429	0.238183877	0.854552542	0.878176149	Bacteria.Firmicutes.Clostridia.Clostridiales.Lachnospiraceae..Eubacterium..xylanophilum.group	INAVA
274995	ENSG00000163362	rs184164	0.613748084	0.634937	0.235715193	0.726830098	0.085423845	0.099846954	-0.077363758	-0.02764484	0.168442874	0.209322259	0.064649063	0.078797442	0.446888865	0.230679868	0.951961461	0.931534808	Bacteria.Proteobacteria.Betaproteobacteria	INAVA
274996	ENSG00000163362	rs184164	0.711660757	0.883421826	0.204099826	0.908081981	0.0573907	0.026537229	-0.076657358	0.007958619	0.154599165	0.180278408	0.059764649	0.068666671	0.362458697	0.309399874	0.943988959	0.96601244	Bacteria.Proteobacteria.Betaproteobacteria.Burkholderiales.Alcaligenaceae	INAVA
274997	ENSG00000163362	rs184164	0.932565329	0.642120702	0.788479886	0.331962705	-0.012829493	0.075708722	-0.016569422	-0.06659441	0.151039816	0.162157559	0.061510134	0.068137434	0.353223881	0.20047408	0.905807925	0.994448463	Bacteria.Bacteroidetes.Bacteroidia.Bacteroidales.Porphyromonadaceae	INAVA
274998	ENSG00000163362	rs184164	0.650862919	0.631128534	0.7130667	0.265031796	-0.076739283	-0.080868755	-0.032152637	-0.088828698	0.168792773	0.167643609	0.087057495	0.079020271	0.415079109	0.188971065	0.821551245	0.9650483	Bacteria.Bacteroidetes.Bacteroidia.Bacteroidales.Porphyromonadaceae.Odoribacter	INAVA
274999	ENSG00000163362	rs184164	0.300987696	0.3163864	0.215761107	0.264869516	0.356330509	-0.511871782	-0.093404019	0.11954067	0.341806774	0.50701755	0.074731019	0.106304588	0.783520023	0.563266946	0.956359196	0.930754062	Bacteria.Firmicutes.Clostridia.Clostridiales.Ruminococcaceae	INAVA
275000	ENSG00000163362	rs184164	0.925506719	0.586062867	0.053535001	0.025141564	-0.012765249	0.085170593	0.172146487	-0.262219238	0.136006724	0.155637992	0.08757218	0.114437781	0.242585442	0.112973005	0.843646702	0.956901174	Bacteria.Firmicutes.Clostridia.Clostridiales.Ruminococcaceae.Ruminiclostridium.5	INAVA
275001	ENSG00000163362	rs184164	0.866092442	0.942324751	0.744183162	0.910331765	-0.024020398	0.010998916	-0.024813873	0.010024482	0.141895586	0.151449582	0.075723584	0.088670701	0.292926399	0.185284404	0.997048205	0.999513539	Bacteria.Firmicutes.Clostridia.Clostridiales.Lachnospiraceae.Dorea	INAVA
275002	ENSG00000163362	rs184164	0.7220006	0.580811564	0.621660719	0.265604516	-0.053026558	0.091000583	0.032330957	-0.07919419	0.148405372	0.16398271	0.06520559	0.070534878	0.31671436	0.151082244	0.997528932	0.993985312	Bacteria.Bacteroidetes.Bacteroidia.Bacteroidales.Rikenellaceae.Alistipes	INAVA
275003	ENSG00000163362	rs184164	0.553057403	0.26467628	0.59847046	0.178207507	-0.100223883	0.248091603	-0.059556863	0.144861168	0.168094448	0.220531724	0.112550033	0.106453382	0.366566684	0.117773305	0.861408328	0.987554159	Bacteria.Firmicutes.Clostridia.Clostridiales.Family.XIII	INAVA
275004	ENSG00000163362	rs184164	0.880994618	0.931395542	0.67232947	0.951778484	-0.021377703	0.013366819	0.022549124	-0.003621356	0.142243537	0.154675793	0.053075764	0.059656078	0.326786392	0.167407476	0.828406953	0.889621637	Bacteria.Fusobacteria.Fusobacteriia.Fusobacteriales	INAVA
275005	ENSG00000163362	rs184164	0.853567732	0.939542331	0.963309334	0.993422771	-0.027744853	0.013463643	0.003573849	0.000686796	0.149735292	0.17684	0.077396098	0.08299935	0.338555813	0.1528963	0.999989953	0.998685317	Bacteria.Firmicutes.Clostridia.Clostridiales.Christensenellaceae	INAVA
275006	ENSG00000163362	rs184164	0.565074133	0.683002022	0.448832543	0.53262195	-0.096046292	0.099051498	-0.061963913	0.064280052	0.16610286	0.241482713	0.081327913	0.102469765	0.366544555	0.309848933	0.963485106	0.971945944	Bacteria.Firmicutes.Bacilli.Lactobacillales.Carnobacteriaceae.Granulicatella	INAVA
275007	ENSG00000163362	rs184164	0.604497631	0.697850871	0.074494985	0.191786706	0.078502104	-0.062004265	0.118347136	-0.093460209	0.150837592	0.159017727	0.065303641	0.07086647	0.278778251	0.195105867	0.998970432	0.998994847	Bacteria.Firmicutes.Erysipelotrichia.Erysipelotrichales.Erysipelotrichaceae.Erysipelatoclostridium	INAVA
275008	ENSG00000163362	rs184164	0.814828631	0.866030976	0.78762446	0.467026435	-0.032682703	0.025198166	-0.019471949	-0.049819669	0.138992922	0.148784044	0.071986669	0.068100542	0.275074623	0.157415606	0.998880039	0.967144728	Bacteria.Proteobacteria.Deltaproteobacteria.Desulfovibrionales.Desulfovibrionaceae.Bilophila	INAVA
275009	ENSG00000163362	rs184164	0.879398586	0.946067732	0.41643801	0.377579302	-0.021387086	-0.010360569	0.050803681	-0.066594903	0.140408143	0.152577788	0.062125587	0.074964808	0.285359601	0.166795356	0.996546716	0.994860843	Bacteria.Firmicutes.Clostridia.Clostridiales.Ruminococcaceae.Ruminococcaceae.UCG.002	INAVA
275010	ENSG00000163362	rs184164	0.793459533	0.797355641	0.869383644	0.783145371	-0.05184788	0.059795121	-0.013880993	0.02839347	0.197227844	0.231934743	0.08408519	0.102745849	0.419732721	0.356657706	0.998201428	0.99782309	Bacteria.Firmicutes.Bacilli.Bacillales.Staphylococcaceae.Staphylococcus	INAVA
275011	ENSG00000163362	rs184164	0.648578362	0.669413197	0.242990378	0.771192457	0.075924871	0.086345063	-0.077086161	-0.022395192	0.165836401	0.201330746	0.065433068	0.076692392	0.393935319	0.26122785	0.938500455	0.944423982	Bacteria.Proteobacteria.Betaproteobacteria.Burkholderiales	INAVA
275012	ENSG00000163362	rs184164	0.798538111	0.702020809	0.913243309	0.645658309	-0.045706393	0.080403687	-0.013964473	0.068086407	0.178351261	0.209242757	0.127684599	0.147398965	0.421813565	0.254628761	0.940904933	0.994989321	Bacteria.Actinobacteria.Coriobacteriia.Coriobacteriales	INAVA
275013	ENSG00000163362	rs184164	0.804754024	0.969207863	0.880596642	0.988061484	-0.054606506	0.011508893	-0.01196166	0.001573012	0.220014386	0.297015057	0.079323498	0.104727375	0.644729877	0.495650796	0.999437234	0.999779617	Bacteria.Proteobacteria.Betaproteobacteria.Neisseriales.Neisseriaceae	INAVA
275014	ENSG00000163362	rs184164	0.369306464	0.745329654	0.329764357	0.714721097	-0.19086218	0.068030428	-0.086362257	0.033641597	0.211141007	0.208575163	0.087959626	0.091642256	0.393977221	0.325511147	0.999469974	0.995085677	Bacteria.Bacteroidetes.Bacteroidia.Bacteroidales.Porphyromonadaceae.Barnesiella	INAVA
275015	ENSG00000163362	rs184164	0.865681363	0.517496998	0.528942662	0.270701545	0.027788332	-0.125809681	0.03807002	-0.084359974	0.163646585	0.193344152	0.060145398	0.07594791	0.408288508	0.17533776	0.99830237	0.997282036	Bacteria.Firmicutes.Clostridia.Clostridiales.Clostridiaceae.1.Clostridium.sensu.stricto.1	INAVA
275016	ENSG00000163362	rs184164	0.642553717	0.786906926	0.669723586	0.764384991	-0.105449558	0.072140366	-0.0384812	0.030790173	0.226152947	0.265778129	0.089816358	0.102303799	0.601174489	0.386235203	0.996483139	0.889994388	Bacteria.Bacteroidetes.Bacteroidia.Bacteroidales.Porphyromonadaceae.Butyricimonas	INAVA
275017	ENSG00000163362	rs184164	0.699323449	0.813318739	0.73024346	0.774680349	-0.076699147	0.049262144	-0.025580024	0.021790636	0.197718885	0.20777528	0.073873678	0.075810831	0.570989728	0.40068431	0.984987993	0.979204363	Bacteria.Proteobacteria.Deltaproteobacteria.Desulfovibrionales.Desulfovibrionaceae.Desulfovibrio	INAVA
275018	ENSG00000163362	rs184164	0.536920399	0.894867913	0.560160076	0.188878032	-0.0888779	-0.019461542	-0.03516832	-0.081036962	0.143184756	0.146705229	0.060058047	0.061039353	0.269965723	0.208610565	0.801199431	0.869497376	Bacteria.Firmicutes.Negativicutes.Selenomonadales.Acidaminococcaceae.Phascolarctobacterium	INAVA
275019	ENSG00000163362	rs184164	0.700027135	0.805842164	0.679429952	0.739073645	-0.062117137	0.047927838	-0.033899117	0.032619511	0.160523958	0.194210453	0.081668971	0.097521366	0.30689252	0.213540786	0.998173674	0.994266973	Bacteria.Firmicutes.Bacilli.Bacillales	INAVA
275020	ENSG00000163362	rs184164	0.722219868	0.580938893	0.622656788	0.265942582	-0.052992928	0.090977539	0.032213295	-0.079108737	0.148433505	0.163996511	0.06515473	0.070509087	0.316725431	0.149588047	0.997466038	0.994193156	Bacteria.Bacteroidetes.Bacteroidia.Bacteroidales.Rikenellaceae	INAVA
275021	ENSG00000163362	rs184164	0.825106862	0.940667086	0.881722068	0.906965626	-0.031442688	0.011299062	-0.01266433	0.010412861	0.141722231	0.151227843	0.08478849	0.088758799	0.306605934	0.15884249	0.998239218	0.997356147	Bacteria.Firmicutes.Clostridia.Clostridiales.Ruminococcaceae.Flavonifractor	INAVA
275022	ENSG00000163362	rs184164	0.965129799	0.969985846	0.822293949	0.976041739	0.009497218	0.007553105	0.018953236	0.002511676	0.216419072	0.199981443	0.084053108	0.083317565	0.623272493	0.380883983	0.99946547	0.97244206	Bacteria.Firmicutes.Erysipelotrichia.Erysipelotrichales.Erysipelotrichaceae..Clostridium..innocuum.group	INAVA
275023	ENSG00000163362	rs184164	0.832374871	0.585868269	0.394815775	0.083980094	0.029464629	-0.078741822	0.061990531	0.144829031	0.138659554	0.143815381	0.072375856	0.082545502	0.321660868	0.125729096	0.693055152	0.938940281	Bacteria.Actinobacteria.Actinobacteria.Bifidobacteriales.Bifidobacteriaceae.Bifidobacterium	INAVA
275024	ENSG00000163362	rs184164	0.47851161	0.367248077	0.418825955	0.337637892	0.324446616	-0.56213043	-0.073064606	0.113909019	0.455202638	0.619172539	0.089809179	0.117934779	0.868831226	0.586916039	0.876277026	0.790187521	Bacteria.Firmicutes.Clostridia.Clostridiales.Lachnospiraceae	INAVA
275025	ENSG00000163362	rs184164	0.503832158	0.479977943	0.412561589	0.297405756	-0.113583917	0.13748378	0.047996715	-0.063335336	0.168985043	0.193538524	0.058205129	0.060301498	0.335569523	0.179246786	0.998302481	0.99762474	Bacteria.Proteobacteria.Gammaproteobacteria.Enterobacteriales.Enterobacteriaceae.Escherichia.Shigella	INAVA
275026	ENSG00000163362	rs184164	0.556156728	0.355162046	0.523250796	0.283213164	-0.097812201	0.256691302	-0.040518892	0.109163602	0.16534226	0.275666915	0.063137001	0.100895467	0.375016742	0.160945944	0.89708055	0.926870238	Bacteria.Firmicutes.Clostridia.Clostridiales.Lachnospiraceae.Lachnospiraceae.UCG.010	INAVA
275027	ENSG00000163362	rs184164	0.397904798	0.481308702	0.287376682	0.315713474	-0.152157278	0.141878007	0.060639508	-0.059784227	0.178820472	0.200333272	0.056537401	0.059134358	0.348384289	0.189620129	0.934902435	0.965530807	Bacteria.Proteobacteria.Gammaproteobacteria.Enterobacteriales.Enterobacteriaceae	INAVA
275028	ENSG00000163362	rs184164	0.353796226	0.454514388	0.130367072	0.151913997	-0.147216048	0.126795299	-0.11533922	0.105919155	0.157647814	0.168531893	0.075299658	0.073069398	0.197552596	0.126134815	0.999550314	0.996901429	Bacteria.Proteobacteria.Gammaproteobacteria.Pseudomonadales	INAVA
275029	ENSG00000163362	rs184164	0.449990175	0.930751394	0.330200231	0.912614215	0.212941265	-0.023193546	-0.074676166	0.008143455	0.280204039	0.265884098	0.076126466	0.07392171	0.649129452	0.593735348	0.804887344	0.923461199	Bacteria.Firmicutes.Clostridia.Clostridiales.Lachnospiraceae..Eubacterium..rectale.group	INAVA
275030	ENSG00000163362	rs184164	0.862727337	0.513443129	0.912098474	0.126313882	-0.023771436	-0.101057764	-0.006095546	-0.08642047	0.136948515	0.153808803	0.055005956	0.055813618	0.342019967	0.119361245	0.816676263	0.743327224	Bacteria.Proteobacteria.Betaproteobacteria.Burkholderiales.Alcaligenaceae.Sutterella	INAVA
275031	ENSG00000163362	rs184164	0.798449755	0.677846647	0.819935205	0.345553046	-0.03568507	0.063835822	-0.015494963	-0.067834823	0.139184563	0.152990241	0.067800593	0.071401336	0.261656348	0.138110633	0.972085394	0.950708623	Bacteria.Proteobacteria.Deltaproteobacteria.Desulfovibrionales.Desulfovibrionaceae	INAVA
275032	ENSG00000163362	rs184164	0.579662543	0.816523482	0.259868132	0.618520518	0.099387199	-0.041563708	0.087242697	-0.037615376	0.178551505	0.178425597	0.076766155	0.07518403	0.39574663	0.268838964	0.974916192	0.978288106	Bacteria.Firmicutes.Clostridia.Clostridiales.Ruminococcaceae.Ruminococcus.1	INAVA
275033	ENSG00000163362	rs184164	0.698526283	0.880565972	0.713465182	0.903849705	-0.070997876	-0.040339784	-0.031057238	-0.013025243	0.182512496	0.2674432	0.084214044	0.107411531	0.476883344	0.418483508	0.966546108	0.98127983	Bacteria.Firmicutes.Clostridia.Clostridiales.Ruminococcaceae.Ruminiclostridium.6	INAVA
275034	ENSG00000163374	rs678157	0.847126939	0.825859696	0.678286525	0.953330073	-0.106097503	-0.15462715	0.040358469	-0.00746738	0.548181297	0.700017497	0.09686424	0.12710794	0.919712164	0.735493088	0.998947111	0.995399427	Bacteria.Bacteroidetes	YY1AP1
275035	ENSG00000163374	rs678157	0.318466824	0.112891261	0.484315711	0.235686541	0.218914265	-0.39903581	-0.080912132	0.147433722	0.217779565	0.248355186	0.115039327	0.123195447	0.250739536	0.056107658	0.993501001	0.854035879	Bacteria.Firmicutes.Erysipelotrichia.Erysipelotrichales	YY1AP1
275036	ENSG00000163374	rs678157	0.440556239	0.727428503	0.684116204	0.71133931	0.174837475	-0.10837325	0.031178635	0.04118386	0.225323505	0.309608649	0.076295839	0.110811689	0.400212532	0.348641236	0.999586829	0.996426659	Bacteria.Firmicutes.Negativicutes.Selenomonadales.Veillonellaceae.Megasphaera	YY1AP1
275037	ENSG00000163374	rs678157	0.265944918	0.101400245	0.38889966	0.203164464	0.240795901	-0.40775685	-0.098603983	0.156657183	0.214620833	0.245447056	0.113685823	0.121879654	0.210146222	0.043153708	0.999513786	0.875787393	Bacteria.Firmicutes.Erysipelotrichia.Erysipelotrichales.Erysipelotrichaceae	YY1AP1
275038	ENSG00000163374	rs678157	0.39142739	0.368768602	0.621689929	0.862767397	0.158895901	-0.223385819	-0.035185482	0.017017059	0.184184793	0.246841065	0.070968601	0.098065097	0.238603975	0.136034048	0.999507593	0.935584968	Bacteria.Firmicutes.Clostridia.Clostridiales.Lachnospiraceae.Lachnoclostridium	YY1AP1
275039	ENSG00000163374	rs678157	0.198518016	0.523503164	0.233996399	0.931765461	0.298174528	-0.192526456	0.124026294	-0.010213469	0.229569673	0.300179814	0.10325864	0.118828757	0.275103798	0.222956639	0.998768023	0.999934415	Bacteria.Firmicutes.Clostridia.Clostridiales.Ruminococcaceae.Ruminococcaceae.NK4A214.group	YY1AP1
275040	ENSG00000163374	rs678157	0.042363715	0.295108977	0.046799419	0.582421737	0.529847351	-0.363199848	0.230240686	-0.087991623	0.255957475	0.344148015	0.113637177	0.159239501	0.175678555	0.200347493	0.968970412	0.998920199	Bacteria.Firmicutes.Clostridia.Clostridiales.Lachnospiraceae..Eubacterium..ventriosum.group	YY1AP1
275041	ENSG00000163374	rs678157	0.617044823	0.987350567	0.990895138	0.166418233	0.09380812	-0.003691808	-0.000959202	0.140434153	0.186712783	0.231976794	0.083737948	0.100363358	0.379178	0.305231926	0.932555453	0.955201279	Bacteria.Firmicutes.Clostridia.Clostridiales.Ruminococcaceae..Eubacterium..coprostanoligenes.group	YY1AP1
275042	ENSG00000163374	rs678157	0.050625355	0.342761946	0.033182121	0.620915495	0.407772835	-0.256755983	0.214346091	-0.059559624	0.204809774	0.268685861	0.09852901	0.119864024	0.134721436	0.171236361	0.999274386	0.998480911	Bacteria.Firmicutes.Clostridia.Clostridiales.Ruminococcaceae.Ruminococcaceae.UCG.013	YY1AP1
275043	ENSG00000163374	rs678157	0.354893112	0.226073772	0.559335378	0.542230761	0.198879417	-0.291928038	0.062743256	-0.061747151	0.213461225	0.238903863	0.106923187	0.100791426	0.320963425	0.119054322	0.988389131	0.994553009	Bacteria.Firmicutes.Clostridia.Clostridiales.Ruminococcaceae.Ruminiclostridium.9	YY1AP1
275044	ENSG00000163374	rs678157	0.67491938	0.468828911	0.419403889	0.737480708	-0.141928476	-0.316389699	0.093154444	0.054110062	0.3368981	0.434248333	0.114646174	0.160751171	0.812266923	0.475007985	0.99967607	0.999141757	Bacteria.Firmicutes.Negativicutes.Selenomonadales	YY1AP1
275045	ENSG00000163374	rs678157	0.422893056	0.494719493	0.679744654	0.971758827	0.169343993	-0.182156154	0.046484295	0.004595198	0.209992971	0.265288984	0.112105571	0.129307532	0.340002827	0.18620192	0.999550585	0.98181652	Bacteria.Firmicutes.Clostridia.Clostridiales.Lachnospiraceae.Lachnospiraceae.ND3007.group	YY1AP1
275046	ENSG00000163374	rs678157	0.996996706	0.656886374	0.505088583	0.203641359	0.000846779	0.146386534	-0.057653882	0.158676317	0.224112583	0.328046283	0.086028937	0.123582488	0.662767892	0.345135225	0.784326338	0.807732754	Bacteria.Firmicutes.Erysipelotrichia.Erysipelotrichales.Erysipelotrichaceae.Faecalitalea	YY1AP1
275047	ENSG00000163374	rs678157	0.460142153	0.343345076	0.835759912	0.958868122	0.121462088	-0.195609591	0.011749673	0.003972795	0.163483967	0.20494755	0.056450567	0.076738936	0.199613969	0.092541761	0.998409995	0.996467843	Bacteria.Verrucomicrobia	YY1AP1
275048	ENSG00000163374	rs678157	0.293114616	0.17047575	0.230545507	0.240111134	0.172523333	-0.267722902	0.086372258	-0.118937341	0.162793976	0.193191453	0.071374393	0.100335472	0.183711084	0.049296758	0.647351023	0.871464712	Bacteria.Firmicutes.Clostridia.Clostridiales.Lachnospiraceae.Lachnospira	YY1AP1
275049	ENSG00000163374	rs678157	0.580923023	0.348616344	0.717428282	0.886060514	0.091169334	-0.181920647	-0.031730507	-0.015428252	0.164335329	0.19271404	0.087302973	0.107255459	0.248069609	0.081550401	0.810901423	0.982673862	Bacteria.Actinobacteria.Actinobacteria.Bifidobacteriales.Bifidobacteriaceae	YY1AP1
275050	ENSG00000163374	rs678157	0.506705301	0.609328895	0.014931702	0.378186684	-0.116479308	-0.110051413	-0.167828377	0.071490439	0.174470011	0.21432378	0.0671449	0.080578794	0.293551858	0.211920563	0.995652601	0.993943049	Bacteria.Firmicutes.Clostridia.Clostridiales.Clostridiaceae.1	YY1AP1
275051	ENSG00000163374	rs678157	0.850486623	0.734361216	0.345129263	0.631827028	-0.043469605	-0.104006195	-0.088829616	0.05314045	0.229708003	0.30521188	0.093417296	0.110388116	0.59064871	0.32049491	0.997152221	0.990360691	Bacteria.Firmicutes.Clostridia.Clostridiales.Family.XI	YY1AP1
275052	ENSG00000163374	rs678157	0.538762766	0.3122225	0.539537414	0.988849428	0.097536708	-0.193349639	-0.048501963	-0.001399171	0.157850039	0.189862568	0.078644324	0.099736559	0.228961614	0.080767957	0.999334555	0.999343081	Bacteria.Firmicutes.Erysipelotrichia.Erysipelotrichales.Erysipelotrichaceae.Erysipelotrichaceae.UCG.003	YY1AP1
275053	ENSG00000163374	rs678157	0.366908177	0.215060124	0.402270257	0.391498218	0.146776879	-0.240282515	0.052251202	-0.077429273	0.161555685	0.191949192	0.061982054	0.089765938	0.180856354	0.062484563	0.677400723	0.957040409	Bacteria.Firmicutes.Negativicutes.Selenomonadales.Acidaminococcaceae	YY1AP1
275054	ENSG00000163374	rs678157	0.567544524	0.370499028	0.760832153	0.911315352	0.09569459	-0.194308627	0.028041504	-0.014214118	0.166553817	0.215493206	0.091743456	0.127130228	0.269619549	0.090957249	0.743580903	0.955303348	Bacteria.Firmicutes.Bacilli.Lactobacillales.Streptococcaceae	YY1AP1
275055	ENSG00000163374	rs678157	0.709836463	0.465654053	0.844557649	0.987406004	0.08189145	-0.196309992	0.015833888	-0.001683246	0.219145724	0.26751594	0.080440397	0.106233311	0.43437867	0.217989222	0.96112897	0.930468849	Bacteria.Firmicutes.Negativicutes.Selenomonadales.Veillonellaceae	YY1AP1
275056	ENSG00000163374	rs678157	0.148129502	0.471185101	0.173802922	0.81678007	0.293528014	-0.177041297	0.181348841	0.039096202	0.20059209	0.244289107	0.13189677	0.168072432	0.17330125	0.191584931	0.872089261	0.989731238	Bacteria.Actinobacteria.Coriobacteriia.Coriobacteriales.Coriobacteriaceae	YY1AP1
275057	ENSG00000163374	rs678157	0.749763101	0.56129056	0.823257859	0.999413332	0.073417475	-0.22060799	-0.028061771	-0.000131755	0.2292245	0.377830293	0.125137768	0.178512868	0.620524233	0.338652836	0.961709747	0.999906873	Bacteria.Firmicutes.Clostridia.Clostridiales.Ruminococcaceae.Anaerotruncus	YY1AP1
275058	ENSG00000163374	rs678157	0.483121196	0.311595944	0.849144836	0.622603115	0.112696323	-0.195030588	0.012068672	0.039486936	0.15979073	0.191263443	0.063200715	0.07985408	0.178610941	0.073460138	0.95477287	0.96414545	Bacteria.Firmicutes.Negativicutes.Selenomonadales.Veillonellaceae.Dialister	YY1AP1
275059	ENSG00000163374	rs678157	0.024851797	0.064312732	0.018877644	0.153724151	0.519589235	-0.539181463	0.265503708	-0.217054498	0.226289149	0.286567251	0.11029329	0.150409323	0.093469646	0.061183981	0.998330087	0.999834196	Bacteria.Actinobacteria.Coriobacteriia.Coriobacteriales.Coriobacteriaceae.Collinsella	YY1AP1
275060	ENSG00000163374	rs678157	0.40794507	0.434869771	0.702355206	0.916397692	0.160924179	-0.180166855	-0.044595443	-0.014090492	0.193226055	0.229314879	0.116192379	0.133717331	0.341145717	0.162324196	0.947972896	0.980628229	Bacteria.Actinobacteria	YY1AP1
275061	ENSG00000163374	rs678157	0.40108318	0.244134784	0.640196418	0.673405621	0.170997723	-0.251021592	0.036296896	-0.034937165	0.202329391	0.213598019	0.07729502	0.082522613	0.238726843	0.09765593	0.999305535	0.994727898	Bacteria.Proteobacteria.Gammaproteobacteria.Pseudomonadales.Pseudomonadaceae.Pseudomonas	YY1AP1
275062	ENSG00000163374	rs678157	0.522734702	0.909784054	0.162354025	0.517214677	-0.159054134	-0.033415647	-0.129896974	0.073149347	0.247531427	0.293772971	0.091929814	0.11233984	0.511655455	0.383552508	0.999028109	0.997798285	Bacteria.Actinobacteria.Actinobacteria.Micrococcales.Micrococcaceae	YY1AP1
275063	ENSG00000163374	rs678157	0.993470613	0.493607434	0.89087085	0.627122958	0.006363472	-0.674904667	0.018393037	0.082334306	0.77466126	0.980382099	0.133541341	0.168696153	0.990336044	0.734389934	0.996576058	0.846460615	Bacteria.Firmicutes.Clostridia.Clostridiales	YY1AP1
275064	ENSG00000163374	rs678157	0.341891133	0.470883492	0.49372715	0.636038823	0.173746395	-0.159742109	0.058783954	0.053085934	0.181489349	0.220268523	0.085414676	0.111654988	0.222168384	0.108659042	0.941032854	0.931180862	Bacteria.Firmicutes.Clostridia.Clostridiales.Lachnospiraceae..Eubacterium..eligens.group	YY1AP1
275065	ENSG00000163374	rs678157	0.877563474	0.791308415	0.658883995	0.411036301	0.036960129	-0.068112716	-0.04378301	0.098172844	0.238980822	0.256364468	0.098730645	0.118663502	0.461691675	0.322734782	0.988161388	0.950695192	Bacteria.Firmicutes.Bacilli.Lactobacillales.Carnobacteriaceae	YY1AP1
275066	ENSG00000163374	rs678157	0.716643721	0.57626415	0.741022946	0.705350516	0.070679306	-0.142465902	0.033688291	-0.03912531	0.1939031	0.253660896	0.10150396	0.103029229	0.437785291	0.213463048	0.804596582	0.982679299	Bacteria.Firmicutes.Bacilli	YY1AP1
275067	ENSG00000163374	rs678157	0.484518278	0.571834699	0.166783581	0.9142187	-0.191632007	-0.205717673	-0.137751729	0.013091355	0.272585559	0.362058476	0.098532432	0.121067785	0.579713829	0.381307317	0.998986731	0.998377846	Bacteria.Firmicutes.Clostridia.Clostridiales.Family.XI.Anaerococcus	YY1AP1
275068	ENSG00000163374	rs678157	0.780849641	0.150061576	0.818926168	0.304394818	0.06559056	-0.417094462	-0.02100757	-0.123796607	0.23479691	0.286414774	0.091400441	0.119597391	0.538337243	0.117886105	0.999469974	0.986131077	Bacteria.Bacteroidetes.Bacteroidia.Bacteroidales.Porphyromonadaceae.Barnesiella	YY1AP1
275069	ENSG00000163374	rs678157	0.832894692	0.315246234	0.293531936	0.914686282	0.035989281	-0.20590317	0.075764686	0.009097078	0.169899301	0.203466896	0.071554334	0.08459195	0.347733798	0.091337609	0.997466038	0.996556542	Bacteria.Bacteroidetes.Bacteroidia.Bacteroidales.Rikenellaceae	YY1AP1
275070	ENSG00000163374	rs678157	0.56870883	0.206184393	0.989631108	0.500925248	0.104813644	-0.282633525	-0.001014514	0.069278558	0.182976347	0.221379363	0.07776932	0.102368447	0.324190011	0.079947937	0.997944776	0.999462671	Bacteria.Firmicutes.Clostridia.Clostridiales.Lachnospiraceae.Anaerostipes	YY1AP1
275071	ENSG00000163374	rs678157	0.31255435	0.242263517	0.278238486	0.536090334	0.162929569	-0.223546153	-0.074158053	-0.057692634	0.160101741	0.189457129	0.067829831	0.092754709	0.142988363	0.074219511	0.996033175	0.957759426	Bacteria.Firmicutes.Clostridia.Clostridiales.Lachnospiraceae.Lachnospiraceae.NK4A136.group	YY1AP1
275072	ENSG00000163374	rs678157	0.395944977	0.305737737	0.641768949	0.889825309	0.153988274	-0.223469265	-0.039349855	0.015814253	0.180218552	0.216494265	0.084192789	0.113721597	0.23411366	0.103958902	0.997851323	0.983524273	Bacteria.Firmicutes.Clostridia.Clostridiales.Lachnospiraceae.Fusicatenibacter	YY1AP1
275073	ENSG00000163374	rs678157	0.570226829	0.392832284	0.768739469	0.832974831	0.095066655	-0.182989993	0.027100745	-0.02672332	0.166616186	0.212747441	0.091793123	0.126217727	0.279080102	0.102520794	0.74071867	0.921307549	Bacteria.Firmicutes.Bacilli.Lactobacillales.Streptococcaceae.Streptococcus	YY1AP1
275074	ENSG00000163374	rs678157	0.432871075	0.254547021	0.063472875	0.882029611	0.117795986	-0.207204759	-0.113776108	-0.013781325	0.149276277	0.18027507	0.060274445	0.0925092	0.173492986	0.059883979	0.661933295	0.987748754	Bacteria.Proteobacteria.Gammaproteobacteria.Pasteurellales.Pasteurellaceae.Haemophilus	YY1AP1
275075	ENSG00000163374	rs678157	0.79118903	0.900003976	0.311789264	0.46942897	-0.061214723	-0.037093808	-0.090842727	0.082954569	0.230266696	0.294066759	0.089123919	0.114010493	0.506555969	0.382091948	0.815783163	0.909473258	Bacteria.Firmicutes.Clostridia.Clostridiales.Ruminococcaceae.Ruminococcaceae.UCG.014	YY1AP1
275076	ENSG00000163374	rs678157	0.4287242	0.255231689	0.736637518	0.686458062	0.138884752	-0.238774608	0.022134989	-0.035649116	0.174416963	0.208044447	0.065540231	0.087924799	0.232309385	0.077148027	0.841938401	0.984646024	Bacteria.Firmicutes.Negativicutes.Selenomonadales.Acidaminococcaceae.Phascolarctobacterium	YY1AP1
275077	ENSG00000163374	rs678157	0.452072119	0.206632372	0.243922178	0.114751267	0.116463464	-0.239707761	0.066358433	-0.115273251	0.153960866	0.18794446	0.056439666	0.072122027	0.182760361	0.066632263	0.99994518	0.999865593	Bacteria.Bacteroidetes.Bacteroidia.Bacteroidales.Prevotellaceae	YY1AP1
275078	ENSG00000163374	rs678157	0.285354813	0.452160867	0.269825081	0.799738879	0.172073446	-0.150823237	-0.096619319	-0.028410411	0.15975555	0.199422659	0.08682432	0.111540115	0.204887069	0.142668355	0.60514099	0.955521635	Bacteria.Actinobacteria.Actinobacteria	YY1AP1
275079	ENSG00000163374	rs678157	0.38746751	0.300964778	0.623296769	0.841211429	0.170307709	-0.235210859	0.043480894	-0.021003005	0.195761751	0.225613075	0.088106979	0.104422316	0.301589578	0.107988424	0.802752576	0.996716587	Bacteria.Bacteroidetes.Bacteroidia.Bacteroidales.Porphyromonadaceae.Odoribacter	YY1AP1
275080	ENSG00000163374	rs678157	0.881999667	0.947477594	0.152784313	0.165317632	-0.026802554	-0.015344322	-0.093451132	0.114199896	0.179870146	0.232047542	0.064607341	0.081399631	0.41337778	0.326545085	0.790201714	0.69336913	Bacteria.Firmicutes.Clostridia.Clostridiales.Lachnospiraceae.Tyzzerella	YY1AP1
275081	ENSG00000163374	rs678157	0.483130586	0.304725819	0.564260502	0.782867787	0.110065234	-0.196677193	0.034018186	-0.021070731	0.156063504	0.190136989	0.058708053	0.076147431	0.202891108	0.08793437	0.973523722	0.996314883	Bacteria.Proteobacteria.Betaproteobacteria.Burkholderiales.Alcaligenaceae.Parasutterella	YY1AP1
275082	ENSG00000163374	rs678157	0.411941826	0.260790974	0.625358658	0.746326452	0.134313383	-0.218336737	0.040056475	-0.031325871	0.162663556	0.192493691	0.081653155	0.096433533	0.207118917	0.057153993	0.721769058	0.896631776	Bacteria.Firmicutes.Clostridia.Clostridiales.Peptostreptococcaceae	YY1AP1
275083	ENSG00000163374	rs678157	0.465475603	0.368161702	0.370420478	0.93837262	0.11354055	-0.174717967	-0.07911647	0.00843176	0.154662076	0.192817121	0.087727685	0.108641865	0.203946488	0.099830796	0.596481374	0.998332705	Bacteria.Firmicutes.Negativicutes.Selenomonadales.Veillonellaceae.Veillonella	YY1AP1
275084	ENSG00000163374	rs678157	0.59341128	0.289774741	0.727126833	0.823299356	0.092124647	-0.246890582	0.033418322	0.028596258	0.171711557	0.231346681	0.095361882	0.127551704	0.338645323	0.089660774	0.669837849	0.910444892	Bacteria.Firmicutes.Bacilli.Lactobacillales	YY1AP1
275085	ENSG00000163374	rs678157	0.366251459	0.311751077	0.569288523	0.768010793	0.17075323	-0.244382898	0.050869614	-0.034555048	0.187687215	0.239739932	0.088938286	0.116662971	0.258349451	0.11159415	0.914565013	0.901530053	Bacteria.Firmicutes.Clostridia.Clostridiales.Ruminococcaceae.Ruminococcaceae.UCG.005	YY1AP1
275086	ENSG00000163374	rs678157	0.030874881	0.673367487	0.043372253	0.968038314	1.198738349	-0.280657381	-0.261815085	0.006475555	0.543414372	0.662838747	0.127111469	0.160999135	0.385175421	0.69918499	0.75121437	0.998393433	Bacteria.Proteobacteria	YY1AP1
275087	ENSG00000163374	rs678157	0.596502792	0.30915825	0.342010437	0.960699138	0.083540015	-0.192520544	0.064684673	-0.004333122	0.157026016	0.187845605	0.067584142	0.087602035	0.24289806	0.074363848	0.895322073	0.964335663	Bacteria.Proteobacteria.Deltaproteobacteria	YY1AP1
275088	ENSG00000163374	rs678157	0.734241743	0.72270682	0.702120981	0.43124184	0.065203139	-0.085051601	-0.031495712	0.078714384	0.191252709	0.238666871	0.081993502	0.099396325	0.397105721	0.211350095	0.902199071	0.924960833	Bacteria.Firmicutes.Clostridia.Clostridiales.Ruminococcaceae.Ruminococcus.2	YY1AP1
275089	ENSG00000163374	rs678157	0.405327877	0.248349839	0.052075268	0.947333489	0.124809942	-0.209498515	-0.121331801	-0.006170444	0.149024801	0.179879815	0.061332372	0.093058052	0.170626655	0.057084782	0.634020995	0.937217323	Bacteria.Proteobacteria.Gammaproteobacteria.Pasteurellales.Pasteurellaceae	YY1AP1
275090	ENSG00000163374	rs678157	0.585434376	0.350742796	0.821375046	0.985952466	0.095804977	-0.19999194	-0.018330085	0.001657799	0.174776961	0.212800763	0.080864118	0.093800242	0.268136359	0.070491621	0.999989953	0.998685317	Bacteria.Firmicutes.Clostridia.Clostridiales.Christensenellaceae	YY1AP1
275091	ENSG00000163374	rs678157	0.838096496	0.729922568	0.461604522	0.417008693	0.03706783	-0.082995779	-0.07902135	0.115061286	0.180697973	0.239390547	0.106709094	0.140876688	0.392801782	0.20425587	0.791055312	0.807433422	Bacteria.Firmicutes.Clostridia.Clostridiales.Ruminococcaceae.Butyricicoccus	YY1AP1
275092	ENSG00000163374	rs678157	0.355802957	0.378541199	0.271554496	0.971431025	0.149717851	-0.182860178	0.10341046	0.00448518	0.161001319	0.20626082	0.093266137	0.124762857	0.185031219	0.07509026	0.754078404	0.999116829	Bacteria.Firmicutes.Clostridia.Clostridiales.Ruminococcaceaencultured	YY1AP1
275093	ENSG00000163374	rs678157	0.46309685	0.326171195	0.853087583	0.971673801	0.120715081	-0.203243354	0.010499312	-0.002741958	0.16355822	0.205459417	0.056476035	0.076926186	0.203695311	0.087184865	0.99894297	0.998882343	Bacteria.Verrucomicrobia.Verrucomicrobiae.Verrucomicrobiales.Verrucomicrobiaceae.Akkermansia	YY1AP1
275094	ENSG00000163374	rs678157	0.871319041	0.89499015	0.522590612	0.423473398	-0.047165868	0.048190619	-0.066611658	0.103196871	0.290047607	0.363696489	0.103629799	0.128129077	0.535726924	0.487067856	0.673299283	0.806763189	Bacteria.Firmicutes.Erysipelotrichia.Erysipelotrichales.Erysipelotrichaceae.Holdemanella	YY1AP1
275095	ENSG00000163374	rs678157	0.832606749	0.314874851	0.29351051	0.913140891	0.036047264	-0.206038279	0.075778096	0.009264105	0.169875817	0.203443012	0.071563797	0.084606351	0.34780989	0.092198072	0.997528932	0.997707395	Bacteria.Bacteroidetes.Bacteroidia.Bacteroidales.Rikenellaceae.Alistipes	YY1AP1
275096	ENSG00000163374	rs678157	0.59502446	0.267519704	0.079576429	0.687547142	0.081683218	-0.215234182	-0.102794691	0.034224232	0.152918547	0.19247643	0.057729659	0.084721557	0.251089224	0.062769418	0.566856399	0.8806471	Bacteria.Fusobacteria.Fusobacteriia.Fusobacteriales.Fusobacteriaceae.Fusobacterium	YY1AP1
275097	ENSG00000163374	rs678157	0.49573384	0.048968761	0.881438963	0.119661825	0.143550669	-0.696330121	0.011521843	-0.192402621	0.209558711	0.347140974	0.076953874	0.122033967	0.455095424	0.066670242	0.996423631	0.938343963	Bacteria.Bacteroidetes.Bacteroidia.Bacteroidales.Prevotellaceae.Prevotella.7	YY1AP1
275098	ENSG00000163374	rs678157	0.847092562	0.825866101	0.678252737	0.953326149	-0.106121537	-0.15462231	0.040363171	-0.007468117	0.548180633	0.700021763	0.096864735	0.127109781	0.918247438	0.734859966	0.998912436	0.995383189	Bacteria.Bacteroidetes.Bacteroidia.Bacteroidales	YY1AP1
275099	ENSG00000163374	rs678157	0.595657901	0.268836847	0.079421318	0.680198285	0.08153274	-0.213922764	-0.10286725	0.035077997	0.15290035	0.191835847	0.057739912	0.084724364	0.251554186	0.061121555	0.574946488	0.87724048	Bacteria.Fusobacteria.Fusobacteriia.Fusobacteriales	YY1AP1
275100	ENSG00000163374	rs678157	0.044126913	0.810635979	0.046962517	0.5783049	0.485527248	-0.072789003	-0.137127639	-0.050017885	0.236596474	0.30257195	0.067732174	0.089536745	0.136864985	0.350075655	0.697685863	0.995251343	Bacteria.Proteobacteria.Gammaproteobacteria	YY1AP1
275101	ENSG00000163374	rs678157	0.485381242	0.278258128	0.511315062	0.834456561	0.109326152	-0.205640908	0.057179296	-0.021852586	0.155818994	0.188100452	0.086586831	0.104150513	0.192477136	0.076372589	0.976501163	0.955219941	Bacteria.Firmicutes.Clostridia.Clostridiales.Lachnospiraceae.Coprococcus.1	YY1AP1
275102	ENSG00000163374	rs678157	0.502417282	0.340986925	0.041685067	0.957811715	-0.122667199	-0.215086287	0.148477592	0.005124308	0.181892908	0.224248235	0.071481992	0.096500873	0.323580691	0.128821993	0.834551776	0.970534317	Bacteria.Firmicutes.Clostridia.Clostridiales.Ruminococcaceae.Subdoligranulum	YY1AP1
275103	ENSG00000163374	rs678157	0.512345263	0.543833875	0.857578922	0.155155175	0.108789958	-0.11916716	0.014840266	-0.147904176	0.165144971	0.195296407	0.082372663	0.102853135	0.227400898	0.136283993	0.922061391	0.815505046	Bacteria.Firmicutes.Clostridia.Clostridiales.Lachnospiraceaencultured	YY1AP1
275104	ENSG00000163374	rs678157	0.43938551	0.454612074	0.048935754	0.902684492	-0.156148125	-0.178198473	0.185593488	-0.012969556	0.200720549	0.236906713	0.092509885	0.105665285	0.344768209	0.212542165	0.998793879	0.998376616	Bacteria.Firmicutes.Clostridia.Clostridiales.Lachnospiraceae.Blautia	YY1AP1
275105	ENSG00000163374	rs678157	0.580096756	0.347482444	0.837428876	0.993053525	0.097612692	-0.203223169	-0.016475435	-0.000790247	0.175565091	0.214771268	0.079979758	0.090424826	0.268672932	0.068804968	0.999417824	0.998577711	Bacteria.Firmicutes.Clostridia.Clostridiales.Christensenellaceae.Christensenellaceae.R.7.group	YY1AP1
275106	ENSG00000163374	rs678157	0.693236627	0.827234105	0.015333506	0.121219634	-0.06568523	-0.044500698	0.161422524	-0.138541987	0.165788696	0.203089818	0.064850211	0.088248691	0.293168824	0.246639132	0.724214891	0.994448463	Bacteria.Bacteroidetes.Bacteroidia.Bacteroidales.Porphyromonadaceae	YY1AP1
275107	ENSG00000163374	rs678157	0.47063411	0.169114317	0.712659469	0.333345912	0.131207587	-0.28881817	0.022003216	-0.07094305	0.18082018	0.207740797	0.059488163	0.072796299	0.286710019	0.085507205	0.998735039	0.999709092	Bacteria.Bacteroidetes.Bacteroidia.Bacteroidales.Prevotellaceae.Prevotella.9	YY1AP1
275108	ENSG00000163374	rs678157	0.445108992	0.214694537	0.738647555	0.270712897	0.121126302	-0.237595944	-0.029687441	0.120987151	0.157675699	0.18965	0.08860516	0.108925364	0.188132119	0.055919106	0.997048205	0.999513539	Bacteria.Firmicutes.Clostridia.Clostridiales.Lachnospiraceae.Dorea	YY1AP1
275109	ENSG00000163374	rs678157	0.793193241	0.509914926	0.320532173	0.970063559	-0.062339453	-0.239798732	-0.089807504	0.004700013	0.236824897	0.361923576	0.089727019	0.124764128	0.641691427	0.350713741	0.999437234	0.999779617	Bacteria.Proteobacteria.Betaproteobacteria.Neisseriales.Neisseriaceae	YY1AP1
275110	ENSG00000163374	rs678157	0.5810685	0.348663945	0.717107247	0.88477277	0.091132284	-0.181895484	-0.0317676	-0.015603799	0.164331898	0.192706543	0.087301287	0.107254981	0.248610228	0.081533542	0.811706958	0.9813233	Bacteria.Actinobacteria.Actinobacteria.Bifidobacteriales.Bifidobacteriaceae.Bifidobacterium	YY1AP1
275111	ENSG00000163374	rs678157	0.756531836	0.500401558	0.529513284	0.742624128	-0.126956104	-0.399177566	0.054027577	0.040509867	0.407787686	0.589115647	0.085474842	0.122845761	0.908094191	0.663320014	0.956359196	0.939156644	Bacteria.Firmicutes.Clostridia.Clostridiales.Ruminococcaceae	YY1AP1
275112	ENSG00000163374	rs678157	0.776103779	0.345771491	0.355471449	0.612752845	-0.075834683	-0.311126214	0.095338742	0.066822275	0.265557895	0.327633479	0.102452847	0.131393719	0.612210696	0.24938034	0.995261573	0.982567127	Bacteria.Firmicutes.Clostridia.Clostridiales.Lachnospiraceae.Lachnospiraceae.UCG.008	YY1AP1
275113	ENSG00000163374	rs678157	0.446379753	0.682047816	0.019473282	0.379923477	-0.139875221	-0.090423572	-0.170214808	0.073542172	0.182593631	0.219747674	0.071074983	0.083195719	0.282707286	0.214471853	0.99830237	0.997282036	Bacteria.Firmicutes.Clostridia.Clostridiales.Clostridiaceae.1.Clostridium.sensu.stricto.1	YY1AP1
275114	ENSG00000163374	rs678157	0.435842666	0.14378637	0.793586904	0.306211593	0.157693608	-0.525719134	0.019659196	-0.118140027	0.201138854	0.355355604	0.074830254	0.114565684	0.461326024	0.136836918	0.984987993	0.971423926	Bacteria.Proteobacteria.Deltaproteobacteria.Desulfovibrionales.Desulfovibrionaceae.Desulfovibrio	YY1AP1
275115	ENSG00000163374	rs678157	0.732047092	0.223032403	0.732427556	0.490664996	0.064304451	-0.263594653	-0.028295777	-0.070108376	0.187009408	0.214290044	0.082411222	0.101148688	0.432768197	0.095967124	0.962042718	0.956466638	Bacteria.Firmicutes.Clostridia.Clostridiales.Ruminococcaceae.Ruminococcaceae.UCG.003	YY1AP1
275116	ENSG00000163374	rs678157	0.674278249	0.156164869	0.799040888	0.37130879	0.088390062	-0.400084163	-0.019973557	-0.092396419	0.209374345	0.278910862	0.078138347	0.102644628	0.468976208	0.104257743	0.999814869	0.919133689	Bacteria.Actinobacteria.Actinobacteria.Corynebacteriales.Corynebacteriaceae	YY1AP1
275117	ENSG00000163374	rs678157	0.665887779	0.95896942	0.9312582	0.212893545	0.087916501	0.013035158	-0.007220533	0.129026388	0.202691443	0.252410718	0.083385933	0.102580403	0.421916216	0.300095843	0.998781983	0.944015052	Bacteria.Firmicutes.Clostridia.Clostridiales.Ruminococcaceae.Ruminococcus.1	YY1AP1
275118	ENSG00000163374	rs678157	0.352429789	0.215726614	0.474201743	0.505883959	0.158957981	-0.248311747	0.056954458	-0.063817049	0.169736142	0.198655041	0.079127598	0.095404089	0.198035408	0.069825841	0.817215361	0.987490231	Bacteria.Firmicutes.Clostridia.Clostridiales.Peptostreptococcaceae.Intestinibacter	YY1AP1
275119	ENSG00000163374	rs678157	0.833210739	0.747555374	0.739842974	0.876845044	-0.206177971	-0.395825929	0.05430647	0.031445141	0.975203876	1.224657629	0.162856748	0.20212565	0.999415694	0.888519922	0.990344402	0.976929885	Bacteria.Firmicutes	YY1AP1
275120	ENSG00000163374	rs678157	0.826625598	0.78885169	0.43257738	0.612452535	-0.058255519	-0.078414639	-0.088888053	0.065846929	0.264914854	0.291621485	0.112570657	0.129366308	0.585157667	0.336036243	0.99946547	0.972078348	Bacteria.Firmicutes.Erysipelotrichia.Erysipelotrichales.Erysipelotrichaceae..Clostridium..innocuum.group	YY1AP1
275121	ENSG00000163374	rs678157	0.479702672	0.325106695	0.266823144	0.856115175	0.110108534	-0.185674797	0.105574999	-0.020183573	0.154904389	0.18728372	0.094273373	0.110878962	0.213390741	0.066464859	0.984441985	0.997038792	Bacteria.Firmicutes.Clostridia.Clostridiales.Ruminococcaceae.Flavonifractor	YY1AP1
275122	ENSG00000163374	rs678157	0.565374342	0.306642111	0.378172414	0.894495452	0.090533368	-0.193629993	0.05989931	-0.011613509	0.156689993	0.18794023	0.067512089	0.087234179	0.207566022	0.072161222	0.972085394	0.961745829	Bacteria.Proteobacteria.Deltaproteobacteria.Desulfovibrionales.Desulfovibrionaceae	YY1AP1
275123	ENSG00000163374	rs678157	0.979112276	0.592987766	0.815804871	0.824259803	0.012115115	-0.326540894	0.019925156	0.025640719	0.460978576	0.60794246	0.085195238	0.115004467	0.873151569	0.658650949	0.99911693	0.991945059	Bacteria.Bacteroidetes.Bacteroidia.Bacteroidales.Bacteroidaceae.Bacteroides	YY1AP1
275124	ENSG00000163374	rs678157	0.194793408	0.607903817	0.245645641	0.609981617	0.260568541	-0.125716446	0.171624703	0.094304554	0.198932688	0.243857616	0.146511204	0.183993175	0.191139689	0.228717555	0.789756001	0.994989321	Bacteria.Actinobacteria.Coriobacteriia.Coriobacteriales	YY1AP1
275125	ENSG00000163374	rs678157	0.906031674	0.213923855	0.753229074	0.31051998	-0.075096132	-0.96834426	0.038876167	0.152330009	0.633724341	0.771622085	0.123144143	0.149053229	0.9056128	0.499891245	0.881912195	0.785122484	Bacteria.Firmicutes.Clostridia.Clostridiales.Lachnospiraceae	YY1AP1
275126	ENSG00000163374	rs678157	0.941445661	0.482841709	0.546578167	0.928667606	0.016158869	-0.169131402	-0.04232971	0.007274144	0.2191531	0.23965566	0.069848359	0.080946327	0.495539747	0.225208036	0.999614985	0.99936283	Bacteria.Firmicutes.Clostridia.Clostridiales.Lachnospiraceae.Tyzzerella.4	YY1AP1
275127	ENSG00000163374	rs678157	0.947762548	0.980207299	0.267995021	0.250233529	-0.012529499	-0.006318327	0.079254413	-0.119841359	0.190514953	0.253715239	0.070945562	0.103312751	0.479731176	0.342563314	0.938500455	0.82362589	Bacteria.Proteobacteria.Betaproteobacteria.Burkholderiales	YY1AP1
275128	ENSG00000163374	rs678157	0.862577817	0.178919766	0.131085396	0.762985377	0.02827253	-0.287884851	0.101941782	0.024420768	0.162700524	0.21190852	0.066679592	0.080646589	0.402879469	0.066347702	0.78109157	0.930884031	Bacteria.Firmicutes.Clostridia.Clostridiales.Lachnospiraceae.Roseburia	YY1AP1
275129	ENSG00000163374	rs678157	0.85664511	0.776039446	0.682473067	0.422439565	0.043222934	-0.073127912	-0.0395551	0.094586014	0.238333913	0.256003702	0.096263297	0.117175073	0.449892679	0.337378554	0.963485106	0.971945944	Bacteria.Firmicutes.Bacilli.Lactobacillales.Carnobacteriaceae.Granulicatella	YY1AP1
275130	ENSG00000163374	rs678157	0.683952308	0.359274431	0.006334847	0.02052295	0.06072971	-0.164727703	0.169904169	-0.178626318	0.148527384	0.178434431	0.060249663	0.075248122	0.238314037	0.079952448	0.934169653	0.990835033	Bacteria.Bacteroidetes.Bacteroidia.Bacteroidales.Porphyromonadaceae.Parabacteroides	YY1AP1
275131	ENSG00000163374	rs678157	0.282690752	0.297573447	0.403816093	0.682912049	0.228537331	-0.256179772	0.107608994	-0.049027575	0.210996612	0.243993835	0.128071717	0.119490921	0.249364289	0.12696599	0.828658684	0.994506574	Bacteria.Firmicutes.Clostridia.Clostridiales.Family.XIII	YY1AP1
275132	ENSG00000163374	rs678157	0.207876811	0.866237319	0.032468725	0.511380039	-0.297011009	-0.036057994	-0.202430942	0.05042412	0.233520024	0.213238171	0.092659263	0.076369229	0.232679919	0.37469679	0.998201428	0.99782309	Bacteria.Firmicutes.Bacilli.Bacillales.Staphylococcaceae.Staphylococcus	YY1AP1
275133	ENSG00000163374	rs678157	0.822429926	0.923300993	0.532625171	0.118973193	0.039876906	0.022196111	-0.049620997	0.152726763	0.176982399	0.229665818	0.079102176	0.096685272	0.331366136	0.240700438	0.998970432	0.998994847	Bacteria.Firmicutes.Erysipelotrichia.Erysipelotrichales.Erysipelotrichaceae.Erysipelatoclostridium	YY1AP1
275134	ENSG00000163374	rs678157	0.544222234	0.310174151	0.492026418	0.960124601	0.095812229	-0.193369966	0.089671295	-0.007507439	0.157173235	0.189074119	0.129781633	0.149588022	0.171473295	0.067245299	0.953370511	0.962523641	Bacteria.Firmicutes.Clostridia.Clostridiales.Ruminococcaceae.Ruminiclostridium.5	YY1AP1
275135	ENSG00000163374	rs678157	0.446458587	0.269591752	0.756689339	0.79037551	0.14311494	-0.22646605	0.025382355	-0.024008298	0.186855314	0.203407502	0.0815836	0.089951166	0.225933178	0.084461614	0.999550314	0.996901429	Bacteria.Proteobacteria.Gammaproteobacteria.Pseudomonadales	YY1AP1
275136	ENSG00000163374	rs678157	0.618821636	0.323414843	0.828753822	0.228786567	0.082565529	-0.188792094	0.016994865	0.120093484	0.165170463	0.189758394	0.078259764	0.098862059	0.273083523	0.071759857	0.907465165	0.968856518	Bacteria.Firmicutes.Clostridia.Clostridiales.Lachnospiraceae..Eubacterium..hallii.group	YY1AP1
275137	ENSG00000163374	rs678157	0.1075622	0.084918323	0.141662189	0.1674506	0.490307292	-0.678363872	-0.154275353	0.198519516	0.300537967	0.387830424	0.103719051	0.142225604	0.399817952	0.16404133	0.996108676	0.945965891	Bacteria.Firmicutes.Clostridia.Clostridiales.Lachnospiraceae..Ruminococcus..gnavus.group	YY1AP1
275138	ENSG00000163374	rs678157	0.460891553	0.756091411	0.102234137	0.725807394	-0.168964608	-0.082508483	-0.143065101	0.039340669	0.227802724	0.264525735	0.086331607	0.111698512	0.360087222	0.237925363	0.970727297	0.997803387	Bacteria.Actinobacteria.Actinobacteria.Micrococcales	YY1AP1
275139	ENSG00000163374	rs678157	0.277914142	0.499329362	0.390371844	0.737142183	0.212441154	-0.160399832	-0.058774491	-0.028684841	0.194180371	0.236128549	0.067976206	0.085103403	0.239890988	0.18455429	0.998302481	0.99762474	Bacteria.Proteobacteria.Gammaproteobacteria.Enterobacteriales.Enterobacteriaceae.Escherichia.Shigella	YY1AP1
275140	ENSG00000163374	rs678157	0.967442122	0.88495909	0.372663293	0.380893712	-0.008412618	-0.038417216	0.069541181	-0.094220645	0.205327352	0.264497067	0.077474859	0.106807154	0.566320625	0.289815767	0.952041951	0.917758124	Bacteria.Proteobacteria.Betaproteobacteria	YY1AP1
275141	ENSG00000163374	rs678157	0.559785923	0.458416541	0.943940837	0.92946543	0.12256763	-0.222546212	0.006134522	-0.010708699	0.209112604	0.298386145	0.0869087	0.120517453	0.444269155	0.229820055	0.948231143	0.944364941	Bacteria.Firmicutes.Clostridia.Clostridiales.Lachnospiraceae..Eubacterium..xylanophilum.group	YY1AP1
275142	ENSG00000163374	rs678157	0.664245068	0.587386004	0.995390903	0.894840838	0.109686877	-0.166919283	0.000781284	0.018132071	0.251563837	0.306105937	0.134736552	0.13664799	0.485667641	0.257228433	0.970460893	0.999817689	Bacteria.Firmicutes.Clostridia.Clostridiales.Family.XIII.Family.XIII.AD3011.group	YY1AP1
275143	ENSG00000163374	rs678157	0.933972157	0.257394053	0.537372496	0.587192077	0.016410793	-0.240859493	-0.046506896	-0.042874436	0.197328393	0.210826911	0.075007406	0.078584667	0.496113663	0.127791406	0.898934236	0.926870238	Bacteria.Firmicutes.Clostridia.Clostridiales.Lachnospiraceae.Lachnospiraceae.UCG.010	YY1AP1
275144	ENSG00000163374	rs678157	0.109541964	0.370296477	0.10431202	0.999881694	0.332229972	-0.227122282	-0.105405896	1.24E-05	0.204810165	0.251777132	0.063998783	0.083068779	0.167789909	0.156888371	0.932672331	0.97235553	Bacteria.Proteobacteria.Gammaproteobacteria.Enterobacteriales.Enterobacteriaceae	YY1AP1
275145	ENSG00000163374	rs678157	0.503311158	0.284834293	0.668315657	0.592566755	0.106203586	-0.204655678	-0.028715054	0.046893151	0.157811461	0.18979838	0.066719006	0.087204496	0.197270183	0.062928674	0.996546716	0.99835739	Bacteria.Firmicutes.Clostridia.Clostridiales.Ruminococcaceae.Ruminococcaceae.UCG.002	YY1AP1
275146	ENSG00000163374	rs678157	0.903621515	0.677121291	0.297630993	0.428122138	0.02154704	-0.09717967	0.06721992	-0.074718367	0.177262985	0.232347638	0.064030099	0.093711434	0.417625141	0.253171091	0.943988959	0.910103475	Bacteria.Proteobacteria.Betaproteobacteria.Burkholderiales.Alcaligenaceae	YY1AP1
275147	ENSG00000163374	rs678157	0.46225718	0.264651779	0.543661672	0.96971205	0.115402869	-0.211991912	0.040868882	0.003342806	0.156066308	0.188432502	0.066949027	0.087706062	0.188275605	0.059729826	0.998880039	0.998885873	Bacteria.Proteobacteria.Deltaproteobacteria.Desulfovibrionales.Desulfovibrionaceae.Bilophila	YY1AP1
275148	ENSG00000163374	rs678157	0.156828329	0.223774342	0.203203039	0.438433285	0.330958513	-0.376548376	0.126861229	-0.09675072	0.231096729	0.306612672	0.098706863	0.124108534	0.237207781	0.170231952	0.944143041	0.921954012	Bacteria.Firmicutes.Clostridia.Clostridiales.Ruminococcaceae.Ruminiclostridium.6	YY1AP1
275149	ENSG00000163374	rs678157	0.706704167	0.272394636	0.058157602	0.729361693	-0.063189361	-0.211741718	-0.107111176	-0.027045426	0.167203856	0.191308405	0.055555196	0.077840614	0.368104415	0.112351543	0.897835197	0.997412515	Bacteria.Proteobacteria.Gammaproteobacteria.Enterobacteriales.Enterobacteriaceae.Citrobacter	YY1AP1
275150	ENSG00000163374	rs678157	0.843110738	0.336117806	0.854479596	0.604010279	0.062926063	-0.400582742	0.013417918	0.049008976	0.316693888	0.413428181	0.072873778	0.094041022	0.8010869	0.370665586	0.999785669	0.999420701	Bacteria.Firmicutes.Clostridia.Clostridiales.Ruminococcaceae.Faecalibacterium	YY1AP1
275151	ENSG00000163374	rs678157	0.656750265	0.101969144	0.328839654	0.216800354	-0.141281401	-0.669036634	0.085767246	0.13436845	0.316471545	0.403407015	0.087185543	0.107752344	0.731923799	0.201908328	0.804754833	0.890273479	Bacteria.Firmicutes.Clostridia.Clostridiales.Lachnospiraceae..Eubacterium..rectale.group	YY1AP1
275152	ENSG00000163374	rs678157	0.844693626	0.438523451	0.157419088	0.83294199	-0.035085501	-0.148925385	-0.128948295	0.01707916	0.178401877	0.191074215	0.09017033	0.080650998	0.343369136	0.134348738	0.998173674	0.995697581	Bacteria.Firmicutes.Bacilli.Bacillales	YY1AP1
275153	ENSG00000163374	rs678157	0.632494968	0.150331116	0.998895646	0.343605678	0.119312991	-0.515553849	-0.000139201	-0.126124226	0.248335047	0.354263707	0.100190759	0.132216982	0.598563896	0.149291172	0.999598453	0.869987637	Bacteria.Bacteroidetes.Bacteroidia.Bacteroidales.Porphyromonadaceae.Butyricimonas	YY1AP1
275154	ENSG00000163374	rs678157	0.500025855	0.304914935	0.963241044	0.873424833	0.115437579	-0.203574773	0.002768918	0.012740321	0.17021569	0.196882795	0.059852836	0.07966196	0.239544043	0.07863349	0.825277006	0.881498083	Bacteria.Proteobacteria.Betaproteobacteria.Burkholderiales.Alcaligenaceae.Sutterella	YY1AP1
275155	ENSG00000163389	rs6794833	0.001192115	0.002210017	0.022523566	0.105958805	0.805974619	-0.589313682	0.249761242	-0.139133953	0.23790978	0.185023342	0.106905869	0.084886277	0.016710625	0.006237679	0.999274386	0.998480911	Bacteria.Firmicutes.Clostridia.Clostridiales.Ruminococcaceae.Ruminococcaceae.UCG.013	POGLUT1
275156	ENSG00000163389	rs6794833	0.001973067	0.002435971	0.035916872	0.089509265	0.825005271	-0.616081732	-0.172250527	0.110471776	0.255984448	0.195431258	0.080428745	0.064103291	0.02601883	0.009390635	0.662774017	0.995251343	Bacteria.Proteobacteria.Gammaproteobacteria	POGLUT1
275157	ENSG00000163389	rs6794833	0.021530898	0.006604217	0.156498918	0.466049522	0.391521418	-0.361980054	-0.125997505	0.04763331	0.166285051	0.129049317	0.087908672	0.064968774	0.030177961	0.004191908	0.999334555	0.984995763	Bacteria.Firmicutes.Erysipelotrichia.Erysipelotrichales.Erysipelotrichaceae.Erysipelotrichaceae.UCG.003	POGLUT1
275158	ENSG00000163389	rs6794833	0.037289124	0.039340901	0.432699537	0.689857241	0.556521797	-0.42764002	0.083725613	-0.0333865	0.261827492	0.20340987	0.106061062	0.083298314	0.098594713	0.046987728	0.963485106	0.975753363	Bacteria.Firmicutes.Bacilli.Lactobacillales.Carnobacteriaceae.Granulicatella	POGLUT1
275159	ENSG00000163389	rs6794833	0.022133193	0.014458331	0.736877263	0.691638856	0.432466152	-0.353575422	0.020662957	0.02022597	0.184549499	0.140754602	0.061239588	0.050771049	0.032163617	0.008960033	0.998409995	0.996467843	Bacteria.Verrucomicrobia	POGLUT1
275160	ENSG00000163389	rs6794833	0.022033387	0.00757431	0.641362351	0.478141386	0.446121173	-0.408011669	-0.06425139	0.073790654	0.190228035	0.148090158	0.137304122	0.103441792	0.035221729	0.005160449	0.702997326	0.921307549	Bacteria.Firmicutes.Bacilli.Lactobacillales.Streptococcaceae.Streptococcus	POGLUT1
275161	ENSG00000163389	rs6794833	0.366515742	0.291319556	0.808586397	0.950070793	0.331233504	-0.341004795	-0.029078292	0.006631999	0.364284752	0.320569254	0.119553644	0.105510245	0.526868853	0.26336599	0.998986731	0.998377846	Bacteria.Firmicutes.Clostridia.Clostridiales.Family.XI.Anaerococcus	POGLUT1
275162	ENSG00000163389	rs6794833	0.070363506	0.088319512	0.267409377	0.36823515	0.932778254	-0.707093661	-0.196700175	0.125883983	0.507126535	0.408744592	0.175861173	0.138945829	0.476937846	0.229256238	0.99967607	0.999141757	Bacteria.Firmicutes.Negativicutes.Selenomonadales	POGLUT1
275163	ENSG00000163389	rs6794833	0.275225497	0.189382301	0.249587821	0.210573019	0.2401427	-0.223438376	0.099388008	-0.087024572	0.218264431	0.168494647	0.085562418	0.068832816	0.19703133	0.083208785	0.999507593	0.935584968	Bacteria.Firmicutes.Clostridia.Clostridiales.Lachnospiraceae.Lachnoclostridium	POGLUT1
275164	ENSG00000163389	rs6794833	0.057522672	0.062281811	0.829319075	0.87938489	0.426870017	-0.329550215	-0.03075976	-0.015372063	0.220827841	0.173774318	0.142122453	0.100907427	0.116897866	0.042929858	0.95799298	0.979665691	Bacteria.Actinobacteria	POGLUT1
275165	ENSG00000163389	rs6794833	0.195360341	0.079866871	0.822541194	0.712807303	0.473519974	-0.426306538	0.028206292	-0.029361702	0.361976946	0.239650884	0.125265523	0.07942546	0.283525602	0.087364456	0.999586829	0.996426659	Bacteria.Firmicutes.Negativicutes.Selenomonadales.Veillonellaceae.Megasphaera	POGLUT1
275166	ENSG00000163389	rs6794833	0.071280605	0.063439591	0.940072304	0.735256394	0.415958842	-0.325256413	-0.008226508	-0.028472584	0.226901159	0.17228677	0.109009597	0.083848216	0.102722049	0.03101344	0.999789515	0.974629405	Bacteria.Firmicutes.Erysipelotrichia.Erysipelotrichales.Erysipelotrichaceae	POGLUT1
275167	ENSG00000163389	rs6794833	0.005768296	0.008252151	0.189227479	0.758284117	0.559168488	-0.393309646	0.121472004	-0.020634378	0.195949871	0.144401975	0.091569447	0.066774853	0.02337576	0.009841038	0.768200119	0.99827201	Bacteria.Firmicutes.Clostridia.Clostridiales.Ruminococcaceae..Eubacterium..coprostanoligenes.group	POGLUT1
275168	ENSG00000163389	rs6794833	0.006093188	0.004430393	0.106427036	0.190231517	0.701880993	-0.545359533	0.143859126	-0.090494527	0.247665075	0.185052117	0.087889133	0.068374531	0.050087497	0.012262894	0.999469974	0.986131077	Bacteria.Bacteroidetes.Bacteroidia.Bacteroidales.Porphyromonadaceae.Barnesiella	POGLUT1
275169	ENSG00000163389	rs6794833	0.027587274	0.008467881	0.757451457	0.531865151	0.431527551	-0.402056558	-0.04261438	0.064978067	0.191533079	0.148130671	0.137415244	0.103390907	0.039721759	0.005300061	0.742854169	0.955303348	Bacteria.Firmicutes.Bacilli.Lactobacillales.Streptococcaceae	POGLUT1
275170	ENSG00000163389	rs6794833	0.172391495	0.129508898	0.002529077	0.008286781	0.233024337	-0.210681496	-0.213000265	0.145892354	0.168917254	0.137231697	0.067839136	0.053594105	0.114764935	0.034445472	0.313493361	0.751588137	Bacteria.Fusobacteria.Fusobacteriia.Fusobacteriales	POGLUT1
275171	ENSG00000163389	rs6794833	0.010131026	0.011509013	0.224843582	0.610442293	0.463815277	-0.361811049	-0.124017917	0.037863944	0.175188767	0.139187985	0.101220206	0.07397009	0.026065048	0.009210002	0.586211228	0.938195992	Bacteria.Actinobacteria.Actinobacteria	POGLUT1
275172	ENSG00000163389	rs6794833	0.16150574	0.13184223	0.150617403	0.090104155	0.268411887	-0.228318713	0.122669591	-0.126958398	0.189569304	0.149640436	0.084352716	0.073809619	0.141897362	0.055409024	0.997851323	0.935348541	Bacteria.Firmicutes.Clostridia.Clostridiales.Lachnospiraceae.Fusicatenibacter	POGLUT1
275173	ENSG00000163389	rs6794833	0.148063633	0.199108594	0.349356752	0.580382076	1.089435181	-0.65474024	-0.120492213	0.048845611	0.744378746	0.504767513	0.1278386	0.087919539	0.848360306	0.491711351	0.998947111	0.990961684	Bacteria.Bacteroidetes	POGLUT1
275174	ENSG00000163389	rs6794833	0.009468599	0.003827509	0.00741476	0.134281863	0.426331478	-0.371916183	-0.175330971	0.072479902	0.159508229	0.124051948	0.063458289	0.047808382	0.014965589	0.002404449	0.487031415	0.822361833	Bacteria.Proteobacteria.Gammaproteobacteria.Pasteurellales.Pasteurellaceae.Haemophilus	POGLUT1
275175	ENSG00000163389	rs6794833	0.004493397	0.002933004	0.067356	0.105012932	0.815715647	-0.63546079	0.173835296	-0.116851256	0.277255667	0.205679983	0.093464575	0.071094334	0.039362516	0.010707606	0.553497128	0.775224026	Bacteria.Firmicutes.Erysipelotrichia.Erysipelotrichales.Erysipelotrichaceae.Faecalitalea	POGLUT1
275176	ENSG00000163389	rs6794833	0.090500447	0.019479841	0.992336373	0.653883519	0.387541308	-0.404711101	0.001346496	0.048223964	0.225587927	0.169000869	0.139655779	0.10706435	0.127468509	0.019284106	0.842262871	0.982679299	Bacteria.Firmicutes.Bacilli	POGLUT1
275177	ENSG00000163389	rs6794833	0.063248609	0.085992042	0.494219415	0.260058682	0.348822208	-0.266414831	-0.051771378	0.072704523	0.184632445	0.152849039	0.075311303	0.063999631	0.095512212	0.044662848	0.858259362	0.924960833	Bacteria.Firmicutes.Clostridia.Clostridiales.Ruminococcaceae.Ruminococcus.2	POGLUT1
275178	ENSG00000163389	rs6794833	0.524525733	0.451462741	0.21127596	0.140460894	0.162104528	-0.145882447	-0.146366103	0.136378189	0.253372612	0.192591051	0.115950078	0.091405593	0.430996347	0.216844273	0.816998542	0.978883571	Bacteria.Firmicutes.Clostridia.Clostridiales.Family.XIII.Family.XIII.AD3011.group	POGLUT1
275179	ENSG00000163389	rs6794833	0.509194883	0.279170387	0.017137539	0.021331565	0.130326887	-0.162834353	0.181488933	-0.133659181	0.196364484	0.149230628	0.074211528	0.056676701	0.288125042	0.092842648	0.669796665	0.662597222	Bacteria.Firmicutes.Clostridia.Clostridiales.Lachnospiraceae.Roseburia	POGLUT1
275180	ENSG00000163389	rs6794833	0.13401229	0.106360037	0.840951413	0.614999256	0.368494572	-0.298855196	0.02395572	-0.04548733	0.242891086	0.182546599	0.11890516	0.090012233	0.157609775	0.05380254	0.993501001	0.94597323	Bacteria.Firmicutes.Erysipelotrichia.Erysipelotrichales	POGLUT1
275181	ENSG00000163389	rs6794833	0.974135939	0.831568024	0.08341404	0.031530955	-0.009241316	0.048020328	-0.223058404	0.224409294	0.283958157	0.224882791	0.12689459	0.102140071	0.681034738	0.428885589	0.846734024	0.786780669	Bacteria.Firmicutes.Clostridia.Clostridiales.Ruminococcaceae.Anaerotruncus	POGLUT1
275182	ENSG00000163389	rs6794833	0.18131526	0.136272837	0.002312396	0.007611127	0.228328724	-0.207052401	-0.214816729	0.147487468	0.169009706	0.137283457	0.067767425	0.053565884	0.117677657	0.036925289	0.298744099	0.758221176	Bacteria.Fusobacteria.Fusobacteriia.Fusobacteriales.Fusobacteriaceae.Fusobacterium	POGLUT1
275183	ENSG00000163389	rs6794833	0.015411646	0.01764889	0.33667114	0.993921901	0.558525417	-0.395574773	0.084762609	-0.000485124	0.22456191	0.162523406	0.087581623	0.063441782	0.039062603	0.015192945	0.999305535	0.999772602	Bacteria.Proteobacteria.Gammaproteobacteria.Pseudomonadales.Pseudomonadaceae.Pseudomonas	POGLUT1
275184	ENSG00000163389	rs6794833	0.002111403	0.003205024	0.042491506	0.149300604	0.74019833	-0.536257159	0.234773278	-0.12548735	0.231288706	0.175289782	0.113486162	0.086007521	0.02176033	0.008716917	0.998330087	0.999834196	Bacteria.Actinobacteria.Coriobacteriia.Coriobacteriales.Coriobacteriaceae.Collinsella	POGLUT1
275185	ENSG00000163389	rs6794833	0.056058897	0.023694342	0.78631782	0.719922615	0.442075582	-0.398560988	0.021627561	-0.022357647	0.227308707	0.172116358	0.079454603	0.062087432	0.124623132	0.03322231	0.883958892	0.917224341	Bacteria.Firmicutes.Clostridia.Clostridiales.Ruminococcaceae.Ruminococcaceae.UCG.014	POGLUT1
275186	ENSG00000163389	rs6794833	0.004800166	0.002599326	0.027901161	0.130645388	0.489209514	-0.401836911	-0.159662971	0.086032303	0.167602157	0.128360478	0.071014473	0.056207895	0.009961865	0.002404403	0.996033175	0.929840174	Bacteria.Firmicutes.Clostridia.Clostridiales.Lachnospiraceae.Lachnospiraceae.NK4A136.group	POGLUT1
275187	ENSG00000163389	rs6794833	0.186757002	0.113916625	0.986145129	0.972142987	0.398530612	-0.364906286	-0.001810122	-0.002732999	0.298726695	0.227772212	0.103843219	0.07796679	0.297290738	0.11220318	0.999373179	0.978694418	Bacteria.Bacteroidetes.Bacteroidia.Bacteroidales.Prevotellaceae.Prevotella.7	POGLUT1
275188	ENSG00000163389	rs6794833	9.77E-06	0.000122861	0.00014578	0.005603818	1.178003416	-0.849727333	0.318654678	-0.198137689	0.245854838	0.20815858	0.079028997	0.069183021	0.00115918	0.002285781	0.054400465	0.395381026	Bacteria.Firmicutes.Erysipelotrichia.Erysipelotrichales.Erysipelotrichaceae.Holdemanella	POGLUT1
275189	ENSG00000163389	rs6794833	0.004162849	0.004279735	0.114361344	0.536346687	0.593100016	-0.438949779	0.148509974	-0.04308349	0.199774585	0.14833531	0.092815165	0.06931072	0.012648935	0.004048319	0.999550314	0.996901429	Bacteria.Proteobacteria.Gammaproteobacteria.Pseudomonadales	POGLUT1
275190	ENSG00000163389	rs6794833	0.020217392	0.011318765	0.601925089	0.77665373	0.421877089	-0.369383	-0.055952982	0.023847309	0.17727029	0.141756493	0.106748463	0.083719889	0.027477911	0.006010397	0.997048205	0.999513539	Bacteria.Firmicutes.Clostridia.Clostridiales.Lachnospiraceae.Dorea	POGLUT1
275191	ENSG00000163389	rs6794833	0.091956408	0.039051375	0.720459905	0.95133924	0.36414047	-0.34825011	0.03073979	-0.003885811	0.212942851	0.165395363	0.085536189	0.063434014	0.087094497	0.023883692	0.904064668	0.996759562	Bacteria.Bacteroidetes.Bacteroidia.Bacteroidales.Porphyromonadaceae	POGLUT1
275192	ENSG00000163389	rs6794833	0.040654633	0.016844273	0.720358046	0.741424042	0.44951373	-0.386220548	0.062363636	-0.038722577	0.215277669	0.157489326	0.173466298	0.1168603	0.082299106	0.019018988	0.945443037	0.989731238	Bacteria.Actinobacteria.Coriobacteriia.Coriobacteriales.Coriobacteriaceae	POGLUT1
275193	ENSG00000163389	rs6794833	0.003831857	0.001630545	0.038807534	0.06021734	0.520536261	-0.43958228	0.145831209	-0.098485969	0.17364671	0.13378116	0.0691708	0.05150916	0.009523905	0.001541878	0.420669502	0.858545401	Bacteria.Firmicutes.Negativicutes.Selenomonadales.Acidaminococcaceae	POGLUT1
275194	ENSG00000163389	rs6794833	0.124498158	0.098163598	0.968110996	0.836891791	0.419290452	-0.403997748	0.004258407	-0.019096176	0.26947234	0.240824983	0.106116513	0.092392429	0.237084595	0.086405072	0.997152221	0.990360691	Bacteria.Firmicutes.Clostridia.Clostridiales.Family.XI	POGLUT1
275195	ENSG00000163389	rs6794833	0.009822993	0.002471141	0.334590197	0.124787663	0.467217889	-0.499492955	0.051574405	-0.086471565	0.175706969	0.158690313	0.053059063	0.055617594	0.028410377	0.004232096	0.827900216	0.671758697	Bacteria.Firmicutes.Clostridia.Clostridiales.Lachnospiraceae.Tyzzerella	POGLUT1
275196	ENSG00000163389	rs6794833	0.287071024	0.388765015	0.622320083	0.877698671	0.748529111	-0.448969364	-0.082577555	0.019777864	0.697446773	0.517493114	0.166859844	0.128024376	0.669474484	0.604282009	0.921846173	0.99665811	Bacteria.Proteobacteria	POGLUT1
275197	ENSG00000163389	rs6794833	0.031365699	0.014817389	0.556380683	0.713695615	0.384355275	-0.3455929	0.043636065	-0.020655292	0.174763239	0.138100061	0.073804595	0.05605559	0.034030657	0.006847028	0.938970152	0.990835033	Bacteria.Bacteroidetes.Bacteroidia.Bacteroidales.Porphyromonadaceae.Parabacteroides	POGLUT1
275198	ENSG00000163389	rs6794833	0.363481762	0.587095696	0.518055407	0.290672634	0.242358519	-0.131226978	-0.070590881	0.097041266	0.264850024	0.240464133	0.108629229	0.091102549	0.433105999	0.288146435	0.999028109	0.997798285	Bacteria.Actinobacteria.Actinobacteria.Micrococcales.Micrococcaceae	POGLUT1
275199	ENSG00000163389	rs6794833	0.039237239	0.040001455	0.44761496	0.693771116	0.551352743	-0.426442009	0.081506777	-0.032966062	0.262111881	0.203540658	0.106690153	0.083359099	0.103686978	0.044933006	0.988161388	0.95708926	Bacteria.Firmicutes.Bacilli.Lactobacillales.Carnobacteriaceae	POGLUT1
275200	ENSG00000163389	rs6794833	0.057084658	0.179024102	0.104235565	0.31744475	2.577573318	-1.452215366	-0.357384828	0.177405675	1.331018231	1.069218173	0.216942747	0.17611095	0.999415694	0.743179034	0.990344402	0.933994762	Bacteria.Firmicutes	POGLUT1
275201	ENSG00000163389	rs6794833	0.022546415	0.015218264	0.737995885	0.692625301	0.431459775	-0.35194646	0.020588273	0.020193252	0.184711239	0.141224921	0.061288997	0.05086059	0.03313658	0.00915107	0.99894297	0.998882343	Bacteria.Verrucomicrobia.Verrucomicrobiae.Verrucomicrobiales.Verrucomicrobiaceae.Akkermansia	POGLUT1
275202	ENSG00000163389	rs6794833	0.143819189	0.093817726	0.174294567	0.089462083	0.27745004	-0.246063665	-0.121401628	0.110196808	0.187555727	0.144733577	0.088398891	0.063934113	0.118966648	0.025761819	0.999417824	0.974548555	Bacteria.Firmicutes.Clostridia.Clostridiales.Christensenellaceae.Christensenellaceae.R.7.group	POGLUT1
275203	ENSG00000163389	rs6794833	0.008928756	0.002077695	0.140568048	0.084046703	0.650402675	-0.531815054	0.113419759	-0.091070053	0.241372418	0.165897421	0.07603889	0.051916915	0.030599237	0.003717348	0.998735039	0.999709092	Bacteria.Bacteroidetes.Bacteroidia.Bacteroidales.Prevotellaceae.Prevotella.9	POGLUT1
275204	ENSG00000163389	rs6794833	0.002178714	0.002452034	0.034344447	0.068383636	0.853788187	-0.680816687	-0.216393236	0.145505664	0.267658096	0.216117913	0.100144694	0.078533129	0.015449992	0.005737497	0.651821342	0.672828654	Bacteria.Firmicutes.Negativicutes.Selenomonadales.Veillonellaceae	POGLUT1
275205	ENSG00000163389	rs6794833	0.186110695	0.246747514	0.467099206	0.741521307	0.860499011	-0.52708879	-0.083400312	0.027029532	0.644045988	0.451022668	0.114021997	0.08160389	0.733141792	0.473774306	0.99911693	0.9878882	Bacteria.Bacteroidetes.Bacteroidia.Bacteroidales.Bacteroidaceae.Bacteroides	POGLUT1
275206	ENSG00000163389	rs6794833	0.015529101	0.00688418	0.272451943	0.476166038	0.419358052	-0.366866207	-0.095262909	0.049958752	0.168809008	0.131495989	0.086080314	0.069719054	0.023306714	0.00470323	0.551437224	0.949880358	Bacteria.Firmicutes.Negativicutes.Selenomonadales.Veillonellaceae.Veillonella	POGLUT1
275207	ENSG00000163389	rs6794833	0.063158368	0.037694606	0.952126985	0.693644136	0.415062405	-0.338690399	0.005667323	0.02720353	0.219616448	0.159694641	0.094040618	0.0687577	0.093893611	0.024970953	0.936904111	0.896502936	Bacteria.Firmicutes.Clostridia.Clostridiales.Ruminococcaceae.Ruminococcaceae.UCG.005	POGLUT1
275208	ENSG00000163389	rs6794833	0.005369245	0.002048606	0.052736823	0.193843089	0.494229562	-0.424823009	-0.129357545	0.066754264	0.171655357	0.132327898	0.065578337	0.050854101	0.009779343	0.001572233	0.937508231	0.899356291	Bacteria.Firmicutes.Negativicutes.Selenomonadales.Veillonellaceae.Dialister	POGLUT1
275209	ENSG00000163389	rs6794833	0.0728788	0.040485217	0.918442849	0.972393815	0.391868176	-0.362710448	-0.007897691	-0.002175429	0.214993282	0.173555208	0.076834702	0.062624594	0.09786687	0.029026148	0.998115183	0.997475092	Bacteria.Firmicutes.Clostridia.Clostridiales.Clostridiaceae.1	POGLUT1
275210	ENSG00000163389	rs6794833	0.007567694	0.003172495	0.007903832	0.126278664	0.440613525	-0.380132709	-0.180971059	0.076097114	0.159904648	0.124114631	0.066058368	0.049141755	0.01304595	0.002024649	0.480504826	0.7808951	Bacteria.Proteobacteria.Gammaproteobacteria.Pasteurellales.Pasteurellaceae	POGLUT1
275211	ENSG00000163389	rs6794833	0.002271448	0.00109041	0.026966745	0.041680296	0.56868314	-0.484284781	0.158281785	-0.109244546	0.179062024	0.141752047	0.069960179	0.052592647	0.007705217	0.001252144	0.378555294	0.758724011	Bacteria.Firmicutes.Negativicutes.Selenomonadales.Acidaminococcaceae.Phascolarctobacterium	POGLUT1
275212	ENSG00000163389	rs6794833	0.001365557	0.001773563	0.012093663	0.06602097	0.597474848	-0.467517482	0.204122245	-0.119118623	0.178683591	0.143491313	0.07909846	0.063724226	0.009520848	0.00282636	0.565335667	0.961152204	Bacteria.Bacteroidetes.Bacteroidia.Bacteroidales.Porphyromonadaceae.Odoribacter	POGLUT1
275213	ENSG00000163389	rs6794833	0.042161567	0.014729577	0.866478034	0.589555094	0.428799602	-0.399351508	0.015621417	-0.040067072	0.206933983	0.159435123	0.092549408	0.073906832	0.05373347	0.009455919	0.852086581	0.994491973	Bacteria.Firmicutes.Clostridia.Clostridiales.Peptostreptococcaceae.Intestinibacter	POGLUT1
275214	ENSG00000163389	rs6794833	0.054028784	0.03019107	0.764040191	0.7692542	0.376039668	-0.337498219	0.023378351	-0.018629577	0.191700062	0.152345031	0.077560139	0.063245348	0.094548252	0.024297918	0.998302481	0.99762474	Bacteria.Proteobacteria.Gammaproteobacteria.Enterobacteriales.Enterobacteriaceae.Escherichia.Shigella	POGLUT1
275215	ENSG00000163389	rs6794833	0.632351597	0.497913277	0.029992436	0.038030326	0.101542605	-0.116862756	-0.163729846	0.128742992	0.211259058	0.17146819	0.073814536	0.060812951	0.403496594	0.205022684	0.696389402	0.926870238	Bacteria.Firmicutes.Clostridia.Clostridiales.Lachnospiraceae.Lachnospiraceae.UCG.010	POGLUT1
275216	ENSG00000163389	rs6794833	0.008398023	0.004939256	0.118340942	0.143366636	0.748482039	-0.600362857	0.182754918	-0.129397404	0.275454943	0.206396107	0.115492877	0.087371998	0.058557797	0.012707427	0.99946547	0.972078348	Bacteria.Firmicutes.Erysipelotrichia.Erysipelotrichales.Erysipelotrichaceae..Clostridium..innocuum.group	POGLUT1
275217	ENSG00000163389	rs6794833	0.371485746	0.142002976	0.243914044	0.634333266	0.213106712	-0.278192172	0.094377936	-0.032069009	0.236831717	0.187190793	0.080269622	0.067110522	0.288368635	0.085388093	0.938500455	0.926690441	Bacteria.Proteobacteria.Betaproteobacteria.Burkholderiales	POGLUT1
275218	ENSG00000163389	rs6794833	0.31189274	0.139734275	0.173695551	0.420681342	0.220510379	-0.255705981	0.099459991	-0.049119484	0.216384797	0.171064308	0.072319912	0.060619075	0.223891703	0.075463554	0.943988959	0.910103475	Bacteria.Proteobacteria.Betaproteobacteria.Burkholderiales.Alcaligenaceae	POGLUT1
275219	ENSG00000163389	rs6794833	0.105722257	0.01967484	0.997117973	0.444746248	0.39173907	-0.42656632	0.000354385	-0.064142978	0.238836648	0.178423888	0.097739742	0.083431077	0.166058203	0.021201939	0.999550585	0.954350865	Bacteria.Firmicutes.Clostridia.Clostridiales.Lachnospiraceae.Lachnospiraceae.ND3007.group	POGLUT1
275220	ENSG00000163389	rs6794833	0.051308285	0.041024652	0.502574551	0.885305695	0.564396434	-0.417637174	0.071063287	-0.011879906	0.284337091	0.200390954	0.105412715	0.082040408	0.141646762	0.042505968	0.998768023	0.999934415	Bacteria.Firmicutes.Clostridia.Clostridiales.Ruminococcaceae.Ruminococcaceae.NK4A214.group	POGLUT1
275221	ENSG00000163389	rs6794833	0.009137986	0.009367233	0.096295127	0.155027356	0.852446542	-0.691274337	0.168016365	-0.121375266	0.317365624	0.258247028	0.099585704	0.084378298	0.043478889	0.015926386	0.999614985	0.99936283	Bacteria.Firmicutes.Clostridia.Clostridiales.Lachnospiraceae.Tyzzerella.4	POGLUT1
275222	ENSG00000163389	rs6794833	0.083300539	0.041379652	0.850752701	0.982141582	0.380788495	-0.361092157	-0.014658348	-0.001407529	0.216543372	0.173572928	0.077599415	0.062642968	0.110944783	0.02798687	0.99830237	0.997282036	Bacteria.Firmicutes.Clostridia.Clostridiales.Clostridiaceae.1.Clostridium.sensu.stricto.1	POGLUT1
275223	ENSG00000163389	rs6794833	0.559035495	0.366937799	0.010708266	0.021476746	0.114361755	-0.14317693	-0.225899967	0.161367893	0.194739182	0.157603064	0.086001572	0.068505793	0.373615032	0.138819511	0.677194542	0.78632111	Bacteria.Firmicutes.Clostridia.Clostridiales.Ruminococcaceae.Ruminococcaceae.UCG.003	POGLUT1
275224	ENSG00000163389	rs6794833	0.160259952	0.065956546	0.755427645	0.784680982	0.364371038	-0.397893459	0.02800863	0.021217483	0.256565495	0.212806871	0.089544973	0.077340385	0.177095939	0.042410578	0.998997514	0.969189617	Bacteria.Firmicutes.Clostridia.Clostridiales.Ruminococcaceae.Subdoligranulum	POGLUT1
275225	ENSG00000163389	rs6794833	0.182939473	0.131353175	0.989830291	0.989983279	0.404408635	-0.356725498	-0.001818594	-0.001357914	0.300474207	0.233497258	0.142138001	0.107753152	0.218740486	0.090309021	0.998793879	0.999560687	Bacteria.Firmicutes.Clostridia.Clostridiales.Lachnospiraceae.Blautia	POGLUT1
275226	ENSG00000163389	rs6794833	0.019596026	0.053429229	0.465621497	0.755312015	0.491323396	-0.319551582	0.072077028	0.024290863	0.205372574	0.162484181	0.098213754	0.07762115	0.064913115	0.04478835	0.972923782	0.994553009	Bacteria.Firmicutes.Clostridia.Clostridiales.Ruminococcaceae.Ruminiclostridium.9	POGLUT1
275227	ENSG00000163389	rs6794833	0.007918175	0.008685443	0.119708887	0.217368295	0.729549768	-0.570824218	0.144287134	-0.092178678	0.266366186	0.211038751	0.091527926	0.074012083	0.085409618	0.02821773	0.996483139	0.865911567	Bacteria.Bacteroidetes.Bacteroidia.Bacteroidales.Porphyromonadaceae.Butyricimonas	POGLUT1
275228	ENSG00000163389	rs6794833	0.117295456	0.061154357	0.434308947	0.362622101	0.747963739	-0.64041223	-0.098911152	0.083023937	0.471310674	0.336195374	0.125738994	0.09056536	0.388726924	0.156035025	0.821600446	0.890273479	Bacteria.Firmicutes.Clostridia.Clostridiales.Lachnospiraceae..Eubacterium..rectale.group	POGLUT1
275229	ENSG00000163389	rs6794833	0.02154161	0.008517769	0.950046358	0.93841383	0.403369501	-0.359807662	-0.007080935	0.006965141	0.171331726	0.132670781	0.112597311	0.089804882	0.02257315	0.004280272	0.98117056	0.962141134	Bacteria.Firmicutes.Clostridia.Clostridiales.Ruminococcaceae.Ruminiclostridium.5	POGLUT1
275230	ENSG00000163389	rs6794833	0.121737206	0.090369049	0.279368589	0.477684492	0.303014326	-0.291859912	-0.070812748	0.044958036	0.193287848	0.169820963	0.064923813	0.062957792	0.138822363	0.050530659	0.925613467	0.997412515	Bacteria.Proteobacteria.Gammaproteobacteria.Enterobacteriales.Enterobacteriaceae.Citrobacter	POGLUT1
275231	ENSG00000163389	rs6794833	0.088683523	0.035845356	0.215579249	0.42564476	0.315725095	-0.305548505	-0.112913428	0.059271058	0.182722266	0.142612484	0.090303971	0.073938328	0.079361141	0.012535054	0.610812153	0.869357444	Bacteria.Firmicutes.Clostridia.Clostridiales.Peptostreptococcaceae	POGLUT1
275232	ENSG00000163389	rs6794833	0.019577142	0.007789784	0.679401363	0.611731704	0.409139954	-0.363074607	0.025321824	-0.026594859	0.170992451	0.132272841	0.060998988	0.052143687	0.026909716	0.005335687	0.990228423	0.991974206	Bacteria.Proteobacteria.Betaproteobacteria.Burkholderiales.Alcaligenaceae.Parasutterella	POGLUT1
275233	ENSG00000163389	rs6794833	0.037923735	0.010160958	0.782305357	0.53109927	0.431038656	-0.409206542	-0.037748155	0.063804487	0.20348854	0.154626961	0.13605618	0.101333742	0.061175677	0.007664574	0.680035835	0.910444892	Bacteria.Firmicutes.Bacilli.Lactobacillales	POGLUT1
275234	ENSG00000163389	rs6794833	0.080291608	0.029155417	0.982388069	0.755019355	0.400804911	-0.373504159	0.00188898	0.020992196	0.225639681	0.167492228	0.08524707	0.066997457	0.08513015	0.015432506	0.997466038	0.996556542	Bacteria.Bacteroidetes.Bacteroidia.Bacteroidales.Rikenellaceae	POGLUT1
275235	ENSG00000163389	rs6794833	0.311185904	0.257987879	0.962678712	0.965488859	0.386205836	-0.346702967	0.007121893	-0.005636432	0.378422683	0.303855445	0.151625346	0.129778108	0.417080829	0.208284359	0.997570438	0.987066592	Bacteria.Firmicutes.Clostridia.Clostridiales.Lachnospiraceae.Lachnospiraceae.UCG.008	POGLUT1
275236	ENSG00000163389	rs6794833	0.025382737	0.018648188	0.865008421	0.987919305	0.400271886	-0.353799237	-0.011956201	0.001009475	0.174986496	0.146675771	0.070056084	0.066417389	0.034367003	0.008668293	0.938686629	0.96524324	Bacteria.Proteobacteria.Deltaproteobacteria	POGLUT1
275237	ENSG00000163389	rs6794833	0.008764105	0.003074372	0.042577452	0.096613081	0.451952443	-0.404421991	-0.178311486	0.111860107	0.1672971	0.131583468	0.086230258	0.06636574	0.014566735	0.002403032	0.918237398	0.87312723	Bacteria.Firmicutes.Clostridia.Clostridiales.Lachnospiraceae.Coprococcus.1	POGLUT1
275238	ENSG00000163389	rs6794833	0.123052841	0.078393736	0.215002615	0.115452541	0.291968214	-0.257715487	-0.113860522	0.104654355	0.186910458	0.144149744	0.090945705	0.065607114	0.107665614	0.022952112	0.999989953	0.951984197	Bacteria.Firmicutes.Clostridia.Clostridiales.Christensenellaceae	POGLUT1
275239	ENSG00000163389	rs6794833	0.003451237	0.000995458	0.066235248	0.04022433	0.545402465	-0.505614057	0.199686787	-0.186796176	0.179773243	0.146742394	0.106912024	0.089260797	0.01261116	0.001489899	0.699439699	0.658420497	Bacteria.Firmicutes.Clostridia.Clostridiales.Ruminococcaceae.Butyricicoccus	POGLUT1
275240	ENSG00000163389	rs6794833	0.092982192	0.083705298	0.939684371	0.791083746	0.380236845	-0.322619061	-0.008627976	0.023435058	0.223071795	0.183710246	0.113592695	0.088108344	0.098524268	0.039287581	0.998173674	0.994266973	Bacteria.Firmicutes.Bacilli.Bacillales	POGLUT1
275241	ENSG00000163389	rs6794833	0.005690138	0.006764438	0.082599411	0.214834749	0.801938305	-0.578734214	0.201240168	-0.108883484	0.280544513	0.206964163	0.114172998	0.086938111	0.063322236	0.021447624	0.968970412	0.998920199	Bacteria.Firmicutes.Clostridia.Clostridiales.Lachnospiraceae..Eubacterium..ventriosum.group	POGLUT1
275242	ENSG00000163389	rs6794833	0.009606241	0.006657106	0.219853398	0.319272546	0.558267243	-0.455549477	-0.094639617	0.062683331	0.209292167	0.162574867	0.076403928	0.062463123	0.04013063	0.009295061	0.933185769	0.965530807	Bacteria.Proteobacteria.Gammaproteobacteria.Enterobacteriales.Enterobacteriaceae	POGLUT1
275243	ENSG00000163389	rs6794833	0.021982228	0.013038679	0.756026226	0.825691309	0.406921728	-0.364953445	-0.02125893	0.014160544	0.173443625	0.143015401	0.068138221	0.064043687	0.027532042	0.006457571	0.972085394	0.961745829	Bacteria.Proteobacteria.Deltaproteobacteria.Desulfovibrionales.Desulfovibrionaceae	POGLUT1
275244	ENSG00000163389	rs6794833	0.004382486	0.001265791	0.082462456	0.062788854	0.664673539	-0.544111095	0.154190723	-0.13260609	0.225246704	0.161535914	0.087439704	0.07006311	0.015657858	0.001477734	0.85181663	0.801646602	Bacteria.Firmicutes.Clostridia.Clostridiales.Lachnospiraceae..Eubacterium..eligens.group	POGLUT1
275245	ENSG00000163389	rs6794833	0.018082416	0.083861868	0.146230152	0.69414106	0.913370244	-0.478075652	-0.186465986	0.03679751	0.376748637	0.27237347	0.126821146	0.09316611	0.18624916	0.162448032	0.996108676	0.998901623	Bacteria.Firmicutes.Clostridia.Clostridiales.Lachnospiraceae..Ruminococcus..gnavus.group	POGLUT1
275246	ENSG00000163389	rs6794833	0.048852182	0.018523198	0.807839203	0.808369874	0.434653251	-0.379067402	0.046489617	-0.029956817	0.216572295	0.156977308	0.190380956	0.123023664	0.085954141	0.019672371	0.930516582	0.994989321	Bacteria.Actinobacteria.Coriobacteriia.Coriobacteriales	POGLUT1
275247	ENSG00000163389	rs6794833	0.080066509	0.054334033	0.218767876	0.169530125	1.276506456	-1.15776192	-0.170743699	0.161000883	0.718082335	0.590982109	0.137515849	0.115919132	0.641583695	0.301539325	0.956359196	0.916750732	Bacteria.Firmicutes.Clostridia.Clostridiales.Ruminococcaceae	POGLUT1
275248	ENSG00000163389	rs6794833	0.010171502	0.004669379	0.211992106	0.248633515	0.471996456	-0.391452711	0.097118159	-0.062780671	0.17837961	0.133665229	0.077058394	0.05393746	0.016894568	0.003880402	0.99994518	0.999865593	Bacteria.Bacteroidetes.Bacteroidia.Bacteroidales.Prevotellaceae	POGLUT1
275249	ENSG00000163389	rs6794833	0.002502179	0.001063334	0.033030864	0.069664663	0.571578937	-0.470371247	0.152950785	-0.113921198	0.181835196	0.137355281	0.070244628	0.061777645	0.008231632	0.00107436	0.451385763	0.765710014	Bacteria.Firmicutes.Clostridia.Clostridiales.Lachnospiraceae.Lachnospira	POGLUT1
275250	ENSG00000163389	rs6794833	0.000101171	0.000100806	0.00014919	0.00268395	0.704694086	-0.551052609	-0.338360708	0.19458023	0.170276954	0.133118611	0.084057625	0.062371512	0.000761276	0.00020142	0.131469247	0.501733589	Bacteria.Firmicutes.Clostridia.Clostridiales.Lachnospiraceaencultured	POGLUT1
275251	ENSG00000163389	rs6794833	0.080259033	0.029149465	0.982461275	0.755003814	0.400827299	-0.37349399	0.001881303	0.020994973	0.225627398	0.167481256	0.085255024	0.067001925	0.085093169	0.015586891	0.998277978	0.997707395	Bacteria.Bacteroidetes.Bacteroidia.Bacteroidales.Rikenellaceae.Alistipes	POGLUT1
275252	ENSG00000163389	rs6794833	0.030416039	0.065253093	0.064929	0.159330065	2.516935617	-1.54684052	-0.354225487	0.197265361	1.137733851	0.825091852	0.188711629	0.138587309	0.898184162	0.477614993	0.996576058	0.742427683	Bacteria.Firmicutes.Clostridia.Clostridiales	POGLUT1
275253	ENSG00000163389	rs6794833	0.066998746	0.142307494	0.871115079	0.318897611	0.446365904	-0.260525163	0.014792828	0.06900099	0.239672457	0.175439079	0.090823584	0.068704934	0.152949994	0.127154348	0.966546108	0.91100913	Bacteria.Firmicutes.Clostridia.Clostridiales.Ruminococcaceae.Ruminiclostridium.6	POGLUT1
275254	ENSG00000163389	rs6794833	0.007216503	0.004533503	0.079356254	0.330768078	0.466142766	-0.379051074	0.16564738	-0.073201851	0.168111995	0.128973379	0.09295811	0.074711829	0.015317313	0.002613875	0.707597081	0.989653534	Bacteria.Firmicutes.Clostridia.Clostridiales.Ruminococcaceaencultured	POGLUT1
275255	ENSG00000163389	rs6794833	0.147983525	0.199021221	0.349205502	0.580209274	1.089645612	-0.65486367	-0.120530746	0.048868002	0.744373067	0.504763244	0.127839085	0.087919616	0.846793419	0.491068818	0.998912436	0.99093613	Bacteria.Bacteroidetes.Bacteroidia.Bacteroidales	POGLUT1
275256	ENSG00000163389	rs6794833	0.020389444	0.008746105	0.612242938	0.447957989	0.460384006	-0.433000228	0.046123123	-0.052651368	0.193727471	0.160236524	0.090562392	0.068971523	0.039602607	0.007887221	0.998970432	0.998994847	Bacteria.Firmicutes.Erysipelotrichia.Erysipelotrichales.Erysipelotrichaceae.Erysipelatoclostridium	POGLUT1
275257	ENSG00000163389	rs6794833	0.008862353	0.00498963	0.223491499	0.765482216	0.555147741	-0.440535006	-0.129837779	0.023398086	0.205810871	0.151636605	0.105657934	0.07811781	0.019426678	0.003080561	0.797620391	0.998318077	Bacteria.Firmicutes.Clostridia.Clostridiales.Lachnospiraceae..Eubacterium..hallii.group	POGLUT1
275258	ENSG00000163389	rs6794833	0.521247996	0.536159513	0.436156622	0.311127233	0.19646883	-0.150786514	-0.081217639	0.083502133	0.304665164	0.242466651	0.103664668	0.081809328	0.539024136	0.359519595	0.999437234	0.98110946	Bacteria.Proteobacteria.Betaproteobacteria.Neisseriales.Neisseriaceae	POGLUT1
275259	ENSG00000163389	rs6794833	0.036693711	0.031483989	0.651759969	0.920263141	0.467574099	-0.375050729	0.037326575	-0.007071933	0.219265059	0.170655774	0.082328967	0.070377309	0.105094413	0.038584423	0.908170091	0.944364941	Bacteria.Firmicutes.Clostridia.Clostridiales.Lachnospiraceae..Eubacterium..xylanophilum.group	POGLUT1
275260	ENSG00000163389	rs6794833	0.395327394	0.381415173	0.129968315	0.062801864	0.188314866	-0.14951436	-0.159794217	0.182656942	0.220102848	0.169674095	0.104212151	0.096512638	0.301729241	0.151773361	0.699222903	0.987554159	Bacteria.Firmicutes.Clostridia.Clostridiales.Family.XIII	POGLUT1
275261	ENSG00000163389	rs6794833	0.064014419	0.016465513	0.096758993	0.470700834	0.31873339	-0.318369332	-0.166370554	0.05150839	0.169207575	0.129350154	0.098750473	0.07099561	0.062232174	0.007686241	0.461950761	0.952957857	Bacteria.Actinobacteria.Actinobacteria.Bifidobacteriales.Bifidobacteriaceae	POGLUT1
275262	ENSG00000163389	rs6794833	0.022666151	0.009149904	0.524280874	0.674806955	0.396056261	-0.355741802	-0.047181444	0.024546246	0.169710963	0.132466455	0.07370188	0.058244457	0.027936729	0.004547734	0.996546716	0.99835739	Bacteria.Firmicutes.Clostridia.Clostridiales.Ruminococcaceae.Ruminococcaceae.UCG.002	POGLUT1
275263	ENSG00000163389	rs6794833	0.012390095	0.008875017	0.077116546	0.445934502	0.424324747	-0.346983069	0.097384686	-0.033919276	0.165018642	0.12866286	0.054231549	0.044234824	0.02402172	0.005332069	0.52439205	0.839286435	Bacteria.Proteobacteria.Betaproteobacteria.Burkholderiales.Alcaligenaceae.Sutterella	POGLUT1
275264	ENSG00000163389	rs6794833	0.209214028	0.224189787	0.399864251	0.531275301	1.181273637	-0.74245619	-0.151119609	0.073501787	0.931523407	0.60510963	0.178344498	0.116785108	0.751701733	0.507873256	0.876277026	0.832422914	Bacteria.Firmicutes.Clostridia.Clostridiales.Lachnospiraceae	POGLUT1
275265	ENSG00000163389	rs6794833	0.064076147	0.016470721	0.096713852	0.470598691	0.318666406	-0.318353417	-0.166404821	0.051520902	0.169212314	0.129350212	0.098757166	0.070996445	0.062412843	0.007684971	0.463470891	0.952281794	Bacteria.Actinobacteria.Actinobacteria.Bifidobacteriales.Bifidobacteriaceae.Bifidobacterium	POGLUT1
275266	ENSG00000163389	rs6794833	0.022945891	0.009031454	0.255406498	0.37286709	0.392084347	-0.352489508	0.125091264	-0.07622916	0.168368643	0.131019405	0.109032582	0.084962277	0.031254296	0.00415169	0.984441985	0.956259021	Bacteria.Firmicutes.Clostridia.Clostridiales.Ruminococcaceae.Flavonifractor	POGLUT1
275267	ENSG00000163389	rs6794833	0.049045368	0.038168338	0.210579421	0.230493012	0.990528475	-0.790561771	-0.128614777	0.095400875	0.493979685	0.373705654	0.101730383	0.078826287	0.34748579	0.120917181	0.999785669	0.999420701	Bacteria.Firmicutes.Clostridia.Clostridiales.Ruminococcaceae.Faecalibacterium	POGLUT1
275268	ENSG00000163389	rs6794833	0.078873255	0.033093178	0.543743464	0.530409279	0.563366079	-0.469348388	0.059184837	-0.042421013	0.315629343	0.215633573	0.096972899	0.067259325	0.201261392	0.055021753	0.984987993	0.971423926	Bacteria.Proteobacteria.Deltaproteobacteria.Desulfovibrionales.Desulfovibrionaceae.Desulfovibrio	POGLUT1
275269	ENSG00000163389	rs6794833	0.009206974	0.007244678	0.187648151	0.342464383	0.593583408	-0.465783533	-0.126223737	0.067602367	0.221221097	0.168068442	0.0948075	0.070699535	0.030820585	0.007736648	0.99786128	0.999462671	Bacteria.Firmicutes.Clostridia.Clostridiales.Lachnospiraceae.Anaerostipes	POGLUT1
275270	ENSG00000163389	rs6794833	0.018220747	0.028056385	0.310038737	0.698627629	0.556845494	-0.405645177	0.084567047	-0.024605975	0.229975311	0.180607209	0.082665011	0.063276368	0.072513489	0.033555167	0.999814869	0.942552604	Bacteria.Actinobacteria.Actinobacteria.Corynebacteriales.Corynebacteriaceae	POGLUT1
275271	ENSG00000163389	rs6794833	0.000776217	0.000322912	0.013302732	0.016892205	0.719666585	-0.598702286	0.194098088	-0.14939277	0.204188259	0.157748099	0.076291981	0.060945747	0.007713337	0.001065885	0.974916192	0.802764079	Bacteria.Firmicutes.Clostridia.Clostridiales.Ruminococcaceae.Ruminococcus.1	POGLUT1
275272	ENSG00000163389	rs6794833	0.022166581	0.009803701	0.781586894	0.894650802	0.400678711	-0.358272745	-0.019144644	0.008021206	0.171029174	0.13469867	0.068770301	0.060340192	0.028505416	0.004788622	0.998880039	0.998885873	Bacteria.Proteobacteria.Deltaproteobacteria.Desulfovibrionales.Desulfovibrionaceae.Bilophila	POGLUT1
275273	ENSG00000163389	rs6794833	0.158523248	0.136052043	0.828707095	0.802484678	0.359377066	-0.317680885	-0.022817184	0.020625573	0.251981912	0.210513547	0.105041871	0.082127171	0.206938943	0.073581479	0.997619117	0.997803387	Bacteria.Actinobacteria.Actinobacteria.Micrococcales	POGLUT1
275274	ENSG00000163389	rs6794833	0.078675285	0.05819886	0.553643881	0.5633888	0.56154529	-0.484866399	0.070092421	-0.054996799	0.314396185	0.251527375	0.117732646	0.094700095	0.146952584	0.067547044	0.998201428	0.99782309	Bacteria.Firmicutes.Bacilli.Bacillales.Staphylococcaceae.Staphylococcus	POGLUT1
275275	ENSG00000163389	rs6794833	0.474390666	0.186134267	0.278016774	0.66467549	0.188168172	-0.269041169	0.097371508	-0.031295916	0.261536796	0.201376511	0.089020936	0.071874602	0.390318899	0.09640055	0.951961461	0.931534808	Bacteria.Proteobacteria.Betaproteobacteria	POGLUT1
275276	ENSG00000163406	rs4285028	0.283653149	0.295777748	0.577130578	0.082958361	-0.147916375	0.206778871	-0.037635195	0.191035231	0.13683917	0.196205976	0.067162428	0.108512826	0.20430116	0.102321437	0.702775783	0.836398014	Bacteria.Actinobacteria.Actinobacteria	SLC15A2
275277	ENSG00000163406	rs4285028	0.287046666	0.021243393	0.970490964	0.479225561	-0.184583828	0.545292604	0.003438438	0.095173225	0.171978392	0.231061632	0.092597657	0.133747037	0.321080154	0.030910887	0.96925173	0.978883571	Bacteria.Firmicutes.Clostridia.Clostridiales.Family.XIII.Family.XIII.AD3011.group	SLC15A2
275278	ENSG00000163406	rs4285028	0.756136917	0.096212822	0.141858328	0.273291883	-0.050533747	0.306424801	-0.115371224	0.0973623	0.162044604	0.181576498	0.077602704	0.088132975	0.368190779	0.041652184	0.999513786	0.876216416	Bacteria.Firmicutes.Erysipelotrichia.Erysipelotrichales.Erysipelotrichaceae	SLC15A2
275279	ENSG00000163406	rs4285028	0.215792255	0.23062895	0.140505782	0.081256529	-0.157528049	0.240036216	0.071379247	-0.126393793	0.126044252	0.198391703	0.047846453	0.071387495	0.126889118	0.066871661	0.99894297	0.998882343	Bacteria.Verrucomicrobia.Verrucomicrobiae.Verrucomicrobiales.Verrucomicrobiaceae.Akkermansia	SLC15A2
275280	ENSG00000163406	rs4285028	0.298769015	0.026224923	0.017570922	0.081797038	-0.13075443	0.356453326	0.173112974	-0.167917128	0.124845808	0.156752234	0.071073022	0.095012194	0.165610751	0.009723512	0.662440714	0.980985352	Bacteria.Firmicutes.Clostridia.Clostridiales.Ruminococcaceaencultured	SLC15A2
275281	ENSG00000163406	rs4285028	0.156807262	0.010283888	0.971282199	0.64372995	-0.198527575	0.445481303	0.002558287	-0.040726765	0.138617696	0.168621542	0.070794132	0.087655334	0.140176765	0.009016171	0.997851323	0.977487446	Bacteria.Firmicutes.Clostridia.Clostridiales.Lachnospiraceae.Fusicatenibacter	SLC15A2
275282	ENSG00000163406	rs4285028	0.60255848	0.028342126	0.0385334	0.701093279	-0.070613268	0.418772331	0.140480046	-0.040754559	0.134953453	0.186802838	0.066535724	0.105713702	0.339750474	0.02042751	0.845495631	0.896700333	Bacteria.Firmicutes.Clostridia.Clostridiales.Ruminococcaceae.Ruminococcaceae.UCG.005	SLC15A2
275283	ENSG00000163406	rs4285028	0.277946454	0.022839726	0.468482151	0.663079112	-0.155217041	0.386025974	-0.062612217	0.036158109	0.141884691	0.165632951	0.0858687	0.082621448	0.176261671	0.011773702	0.652934581	0.921307549	Bacteria.Firmicutes.Bacilli.Lactobacillales.Streptococcaceae.Streptococcus	SLC15A2
275284	ENSG00000163406	rs4285028	0.659442572	0.225723005	0.090718781	0.185213997	-0.065043972	0.250770535	0.125760369	-0.126341747	0.146931287	0.2050652	0.073255815	0.094366122	0.329426327	0.062646889	0.856443662	0.872789402	Bacteria.Firmicutes.Clostridia.Clostridiales.Lachnospiraceae..Eubacterium..eligens.group	SLC15A2
275285	ENSG00000163406	rs4285028	0.364499011	0.024222127	0.337898353	0.485755384	-0.134083133	0.381733046	0.068469864	-0.056730562	0.146839405	0.16549271	0.070928217	0.080925838	0.276151529	0.021415965	0.820946017	0.991589527	Bacteria.Firmicutes.Clostridia.Clostridiales.Ruminococcaceae..Eubacterium..coprostanoligenes.group	SLC15A2
275286	ENSG00000163406	rs4285028	0.573499508	0.450753129	0.14074945	0.708303484	0.153690989	0.298690414	-0.139886319	0.049227626	0.271671117	0.393704652	0.093826172	0.131009618	0.79141794	0.468614434	0.99967607	0.999141757	Bacteria.Firmicutes.Negativicutes.Selenomonadales	SLC15A2
275287	ENSG00000163406	rs4285028	0.687593284	0.344063464	0.252789299	0.293867269	-0.068020156	0.225447941	0.115518651	-0.168856063	0.168409134	0.236564643	0.100129975	0.159584239	0.404274322	0.152609068	0.885425602	0.989731238	Bacteria.Actinobacteria.Coriobacteriia.Coriobacteriales.Coriobacteriaceae	SLC15A2
275288	ENSG00000163406	rs4285028	0.989489107	0.127954198	0.194162366	0.657829915	-0.002637058	0.369227116	-0.079532096	0.025821281	0.199417084	0.239510337	0.060632353	0.058035166	0.639360149	0.110785999	0.744065194	0.995251343	Bacteria.Proteobacteria.Gammaproteobacteria	SLC15A2
275289	ENSG00000163406	rs4285028	0.99836122	0.867470298	0.19244321	0.07724549	0.000415116	0.043704961	0.10185508	-0.186161536	0.201346131	0.260888318	0.077347537	0.103715852	0.693456175	0.407731352	0.996483139	0.836904115	Bacteria.Bacteroidetes.Bacteroidia.Bacteroidales.Porphyromonadaceae.Butyricimonas	SLC15A2
275290	ENSG00000163406	rs4285028	0.325091229	0.435720236	0.957807319	0.276681765	-0.193455598	0.200619679	0.003681469	-0.104167735	0.195125659	0.255822671	0.069322125	0.094967681	0.347766475	0.250350899	0.999586829	0.996426659	Bacteria.Firmicutes.Negativicutes.Selenomonadales.Veillonellaceae.Megasphaera	SLC15A2
275291	ENSG00000163406	rs4285028	0.420897607	0.635198855	0.199102492	0.547976167	0.379940149	0.208388429	-0.149411592	0.058081478	0.469109121	0.437210801	0.115186261	0.096176317	0.722028768	0.690188771	0.854958137	0.99665811	Bacteria.Proteobacteria	SLC15A2
275292	ENSG00000163406	rs4285028	0.680326227	0.092032461	0.223903094	0.329449142	-0.069154907	0.315392145	-0.099061339	0.088308774	0.167101645	0.184479791	0.080685521	0.089883119	0.373199638	0.048815938	0.993501001	0.867406802	Bacteria.Firmicutes.Erysipelotrichia.Erysipelotrichales	SLC15A2
275293	ENSG00000163406	rs4285028	0.08842146	0.008273749	0.489550249	0.471735995	-0.221797299	0.45578868	-0.044952536	0.067457507	0.128254768	0.167400041	0.064688173	0.093196928	0.073325458	0.004994063	0.999334555	0.984995763	Bacteria.Firmicutes.Erysipelotrichia.Erysipelotrichales.Erysipelotrichaceae.Erysipelotrichaceae.UCG.003	SLC15A2
275294	ENSG00000163406	rs4285028	0.454225259	0.060149853	0.621097755	0.979328352	-0.135705773	0.426566358	0.032094706	0.00216599	0.180259348	0.223038223	0.064624541	0.083277298	0.439215195	0.075770897	0.996423631	0.978694418	Bacteria.Bacteroidetes.Bacteroidia.Bacteroidales.Prevotellaceae.Prevotella.7	SLC15A2
275295	ENSG00000163406	rs4285028	0.185216045	0.018982088	0.810245023	0.488090791	-0.221421242	0.52196287	-0.017141751	0.073696712	0.165382884	0.217027486	0.071105729	0.10569517	0.221503877	0.027388603	0.988161388	0.950695192	Bacteria.Firmicutes.Bacilli.Lactobacillales.Carnobacteriaceae	SLC15A2
275296	ENSG00000163406	rs4285028	0.274742823	0.011607438	0.267175516	0.962630733	-0.145859218	0.432878986	0.070763137	0.003964024	0.132436218	0.166734873	0.063235068	0.08428578	0.171036001	0.005634477	0.999417824	0.998577711	Bacteria.Firmicutes.Clostridia.Clostridiales.Christensenellaceae.Christensenellaceae.R.7.group	SLC15A2
275297	ENSG00000163406	rs4285028	0.130155689	0.824282912	0.067583875	0.485537812	1.038911667	-0.213936098	-0.214584774	0.113929182	0.677878	0.959680471	0.11547241	0.162438031	0.999415694	0.898710159	0.990344402	0.945584009	Bacteria.Firmicutes	SLC15A2
275298	ENSG00000163406	rs4285028	0.705161317	0.467032433	0.00689495	0.058258253	0.05763142	0.145623261	0.19526058	-0.211989609	0.151659353	0.199061076	0.070001548	0.10999759	0.433724216	0.150337304	0.560672509	0.935649287	Bacteria.Bacteroidetes.Bacteroidia.Bacteroidales.Porphyromonadaceae.Odoribacter	SLC15A2
275299	ENSG00000163406	rs4285028	0.136362336	0.013519615	0.991014428	0.817811524	-0.203614458	0.41617762	-0.00061601	-0.017062667	0.135035333	0.163983302	0.054491324	0.073774412	0.097269297	0.007581409	0.775229118	0.996756395	Bacteria.Firmicutes.Negativicutes.Selenomonadales.Acidaminococcaceae	SLC15A2
275300	ENSG00000163406	rs4285028	0.140433472	0.021682272	0.320955715	0.232932225	-0.187515311	0.380873894	-0.058523392	0.081870989	0.125670711	0.161957572	0.058522527	0.068005384	0.093798725	0.011013368	0.580583211	0.83619726	Bacteria.Firmicutes.Negativicutes.Selenomonadales.Veillonellaceae.Veillonella	SLC15A2
275301	ENSG00000163406	rs4285028	0.521134458	0.081306319	0.554947241	0.947928548	-0.118642121	0.421635236	0.041723272	0.007341286	0.183928625	0.238180389	0.070313211	0.111982934	0.455485854	0.081224896	0.999469974	0.997826072	Bacteria.Bacteroidetes.Bacteroidia.Bacteroidales.Porphyromonadaceae.Barnesiella	SLC15A2
275302	ENSG00000163406	rs4285028	0.066485674	0.013347733	0.335228852	0.446795987	-0.258048793	0.47319325	-0.05211571	0.048949966	0.138289738	0.186087783	0.053687349	0.063958264	0.094094053	0.013198066	0.995652601	0.993943049	Bacteria.Firmicutes.Clostridia.Clostridiales.Clostridiaceae.1	SLC15A2
275303	ENSG00000163406	rs4285028	0.128602122	0.013390733	0.795575112	0.643054183	-0.198338186	0.408738505	-0.015671198	0.037100042	0.128880514	0.160818562	0.060244259	0.079686915	0.083522409	0.008374785	0.996033175	0.963662326	Bacteria.Firmicutes.Clostridia.Clostridiales.Lachnospiraceae.Lachnospiraceae.NK4A136.group	SLC15A2
275304	ENSG00000163406	rs4285028	0.609354577	0.083130648	0.36594328	0.797687644	-0.090708847	0.38552461	0.082577961	-0.026574339	0.176667076	0.219113086	0.090708702	0.103250187	0.4084096	0.055208728	0.999550585	0.976436433	Bacteria.Firmicutes.Clostridia.Clostridiales.Lachnospiraceae.Lachnospiraceae.ND3007.group	SLC15A2
275305	ENSG00000163406	rs4285028	0.296098658	0.022553216	0.494039421	0.967501482	-0.15167703	0.446461535	0.046483155	0.003247676	0.14401803	0.191143625	0.0675903	0.079411123	0.237316174	0.017423825	0.858259362	0.94713678	Bacteria.Firmicutes.Clostridia.Clostridiales.Ruminococcaceae.Ruminococcus.2	SLC15A2
275306	ENSG00000163406	rs4285028	0.211335969	0.228431495	0.135980496	0.079685025	-0.158751551	0.24094654	0.0721805	-0.126987483	0.125778458	0.198196447	0.047822044	0.071342714	0.123201606	0.06747548	0.998409995	0.996467843	Bacteria.Verrucomicrobia	SLC15A2
275307	ENSG00000163406	rs4285028	0.102089073	0.009956512	0.602377065	0.712513116	-0.236924727	0.440735071	0.030965993	-0.027470393	0.142908819	0.166062904	0.059151413	0.074229682	0.112462402	0.007716244	0.937946928	0.92835038	Bacteria.Firmicutes.Clostridia.Clostridiales.Lachnospiraceae.Roseburia	SLC15A2
275308	ENSG00000163406	rs4285028	0.148490154	0.015727467	0.978282657	0.890144121	-0.205514892	0.415035896	-0.001514339	-0.010253065	0.140572309	0.167403171	0.05541872	0.073946015	0.117855002	0.009551484	0.885832038	0.996905805	Bacteria.Firmicutes.Negativicutes.Selenomonadales.Acidaminococcaceae.Phascolarctobacterium	SLC15A2
275309	ENSG00000163406	rs4285028	0.285185107	0.039639391	0.667320158	0.874309789	-0.166332468	0.407621061	-0.0233019	0.007939009	0.154370673	0.194190971	0.053969064	0.049993123	0.243003936	0.029597035	0.998302481	0.99762474	Bacteria.Proteobacteria.Gammaproteobacteria.Enterobacteriales.Enterobacteriaceae.Escherichia.Shigella	SLC15A2
275310	ENSG00000163406	rs4285028	0.78693729	0.065262751	0.610491123	0.760913075	-0.070864833	0.456433915	-0.037223611	-0.023160754	0.261116983	0.243472923	0.072729118	0.075801566	0.772319763	0.160832412	0.851559732	0.912694646	Bacteria.Firmicutes.Clostridia.Clostridiales.Lachnospiraceae..Eubacterium..rectale.group	SLC15A2
275311	ENSG00000163406	rs4285028	0.325548759	0.064410377	0.357565587	0.57150724	-0.141053967	0.374666268	-0.054921799	0.03971696	0.14240726	0.199204595	0.059279255	0.069841316	0.215841873	0.038728146	0.999507593	0.935584968	Bacteria.Firmicutes.Clostridia.Clostridiales.Lachnospiraceae.Lachnoclostridium	SLC15A2
275312	ENSG00000163406	rs4285028	0.426577876	0.121310047	0.850519278	0.808009702	-0.166607807	0.488764465	0.019674727	0.040173969	0.208258379	0.311410979	0.103990859	0.16466665	0.496645914	0.135528445	0.963929463	0.993454395	Bacteria.Firmicutes.Clostridia.Clostridiales.Ruminococcaceae.Anaerotruncus	SLC15A2
275313	ENSG00000163406	rs4285028	0.249289208	0.580365064	0.791632607	0.372505756	-0.244779608	0.171651334	-0.019533885	-0.095974536	0.210594771	0.308949487	0.07363932	0.106888448	0.460020308	0.385237652	0.998986731	0.998377846	Bacteria.Firmicutes.Clostridia.Clostridiales.Family.XI.Anaerococcus	SLC15A2
275314	ENSG00000163406	rs4285028	0.478785532	0.022450435	0.213897605	0.766867048	-0.102831182	0.413048596	-0.085464772	0.024611828	0.144363655	0.176698317	0.068098386	0.082673187	0.294751652	0.016839536	0.99786128	0.999462671	Bacteria.Firmicutes.Clostridia.Clostridiales.Lachnospiraceae.Anaerostipes	SLC15A2
275315	ENSG00000163406	rs4285028	0.279075087	0.682876703	0.989508925	0.151923294	-0.190086312	0.106867633	0.000908718	-0.149139951	0.17417103	0.260429052	0.068847985	0.102888073	0.345820633	0.304482761	0.997152221	0.990360691	Bacteria.Firmicutes.Clostridia.Clostridiales.Family.XI	SLC15A2
275316	ENSG00000163406	rs4285028	0.137444635	0.012704975	0.297146113	0.54246763	-0.189677614	0.406639901	-0.052246471	0.035610102	0.126145693	0.158733244	0.049716852	0.058161471	0.079734925	0.006260957	0.937508231	0.959631403	Bacteria.Firmicutes.Negativicutes.Selenomonadales.Veillonellaceae.Dialister	SLC15A2
275317	ENSG00000163406	rs4285028	0.907190177	0.157922288	0.707223486	0.747425383	-0.047572443	0.51877257	-0.028122426	-0.02224464	0.406491219	0.363211084	0.074552624	0.068786656	0.923649072	0.458289259	0.998947111	0.995399427	Bacteria.Bacteroidetes	SLC15A2
275318	ENSG00000163406	rs4285028	0.088829428	0.041476166	0.46043008	0.8753776	-0.27831863	0.407628821	0.045156577	0.011865192	0.16114902	0.196038541	0.060818452	0.075362555	0.128352536	0.030471186	0.99514452	0.969189617	Bacteria.Firmicutes.Clostridia.Clostridiales.Ruminococcaceae.Subdoligranulum	SLC15A2
275319	ENSG00000163406	rs4285028	0.340723059	0.028510817	0.40139375	0.601372137	-0.140161481	0.374974119	-0.073503976	0.043610364	0.146051494	0.167450428	0.087029695	0.083074171	0.194225241	0.01303683	0.645981706	0.955303348	Bacteria.Firmicutes.Bacilli.Lactobacillales.Streptococcaceae	SLC15A2
275320	ENSG00000163406	rs4285028	0.257997872	0.017154775	0.969921249	0.713662409	-0.199656017	0.450725406	-0.002709137	0.028877205	0.174985101	0.184333234	0.071574946	0.078359201	0.287879657	0.026637101	0.894575177	0.917224341	Bacteria.Firmicutes.Clostridia.Clostridiales.Ruminococcaceae.Ruminococcaceae.UCG.014	SLC15A2
275321	ENSG00000163406	rs4285028	0.93859748	0.889976542	0.045099745	0.049340178	0.012611175	0.035231177	0.167123397	-0.266110778	0.163089216	0.253700832	0.081822804	0.132888053	0.568888649	0.326556618	0.999274386	0.998480911	Bacteria.Firmicutes.Clostridia.Clostridiales.Ruminococcaceae.Ruminococcaceae.UCG.013	SLC15A2
275322	ENSG00000163406	rs4285028	0.550407974	0.015218737	0.311724975	0.720645328	-0.092892812	0.435559012	0.066472247	0.02805623	0.154761846	0.174776826	0.065205813	0.078123084	0.385358506	0.017033647	0.974916192	0.984760276	Bacteria.Firmicutes.Clostridia.Clostridiales.Ruminococcaceae.Ruminococcus.1	SLC15A2
275323	ENSG00000163406	rs4285028	0.020512276	0.003648433	0.039194482	0.30630595	-0.318522148	0.485318039	0.113007011	-0.075095493	0.134168828	0.160985879	0.053711204	0.072837789	0.033530397	0.004305635	0.724214891	0.994448463	Bacteria.Bacteroidetes.Bacteroidia.Bacteroidales.Porphyromonadaceae	SLC15A2
275324	ENSG00000163406	rs4285028	0.212766473	0.102575834	0.665650508	0.313244311	-0.175619143	0.312343536	0.039321896	-0.127883658	0.139584003	0.188672979	0.090588024	0.125844792	0.173573833	0.0454199	0.824329231	0.772186432	Bacteria.Firmicutes.Clostridia.Clostridiales.Ruminococcaceae.Butyricicoccus	SLC15A2
275325	ENSG00000163406	rs4285028	0.029320749	0.003339358	0.119853684	0.166824159	-0.338067718	0.5270968	-0.093659436	0.085443958	0.151762252	0.173092621	0.059436142	0.06112314	0.062990911	0.00512977	0.901222714	0.997412515	Bacteria.Proteobacteria.Gammaproteobacteria.Enterobacteriales.Enterobacteriaceae.Citrobacter	SLC15A2
275326	ENSG00000163406	rs4285028	0.102595386	0.010593851	0.224823384	0.008021916	-0.205455471	0.397519799	-0.084914244	0.2278507	0.12411381	0.15110568	0.069301749	0.083336042	0.087486182	0.005131216	0.612828626	0.851204481	Bacteria.Firmicutes.Clostridia.Clostridiales.Peptostreptococcaceae	SLC15A2
275327	ENSG00000163406	rs4285028	0.387904923	0.035139891	0.443168883	0.706507977	-0.13405117	0.374279989	-0.065343996	0.033703136	0.154229228	0.174000857	0.084698224	0.089118484	0.260483019	0.018989064	0.58873224	0.910444892	Bacteria.Firmicutes.Bacilli.Lactobacillales	SLC15A2
275328	ENSG00000163406	rs4285028	0.055851281	0.085567601	0.210895334	0.851126694	-0.40824956	0.479469296	-0.093326174	0.018750254	0.209733398	0.274703048	0.073869907	0.099513829	0.156904752	0.093796665	0.65435903	0.902809179	Bacteria.Firmicutes.Erysipelotrichia.Erysipelotrichales.Erysipelotrichaceae.Faecalitalea	SLC15A2
275329	ENSG00000163406	rs4285028	0.357197438	0.266976283	0.316017529	0.250011928	-0.131208786	0.249816264	0.051885025	-0.090277365	0.141509698	0.22314596	0.051353525	0.077789473	0.250277702	0.128102703	0.827657803	0.7284165	Bacteria.Firmicutes.Clostridia.Clostridiales.Lachnospiraceae.Tyzzerella	SLC15A2
275330	ENSG00000163406	rs4285028	0.189075086	0.028151747	0.510627043	0.61724205	-0.175775689	0.385208414	0.038961902	-0.045566736	0.132459049	0.171615986	0.05890386	0.090745549	0.138313415	0.012726721	0.759508971	0.906418779	Bacteria.Firmicutes.Clostridia.Clostridiales.Lachnospiraceae.Lachnospira	SLC15A2
275331	ENSG00000163406	rs4285028	0.015023983	0.001974719	0.002633647	0.316395117	-0.302842396	0.481964153	-0.147180135	0.055016315	0.121277654	0.149557795	0.04708107	0.054495568	0.024549985	0.001452847	0.313493361	0.873225638	Bacteria.Fusobacteria.Fusobacteriia.Fusobacteriales	SLC15A2
275332	ENSG00000163406	rs4285028	0.099451961	0.00911152	0.546618029	0.789872788	-0.21359309	0.432751126	-0.033437398	0.019913966	0.127821421	0.161048545	0.055180632	0.074428182	0.067970488	0.00465289	0.852449452	0.981983734	Bacteria.Proteobacteria.Gammaproteobacteria.Pasteurellales.Pasteurellaceae.Haemophilus	SLC15A2
275333	ENSG00000163406	rs4285028	0.271146823	0.010573744	0.270885539	0.905888261	-0.146507674	0.436668374	0.071058132	0.010037402	0.132022229	0.165941789	0.063997275	0.084574351	0.167372962	0.005351631	0.999989953	0.996970783	Bacteria.Firmicutes.Clostridia.Clostridiales.Christensenellaceae	SLC15A2
275334	ENSG00000163406	rs4285028	0.121397733	0.025964011	0.633507668	0.75458282	-0.248181616	0.412716601	-0.040410236	-0.028641597	0.158164156	0.181165574	0.084360217	0.091242727	0.113324216	0.016727195	0.998173674	0.994266973	Bacteria.Firmicutes.Bacilli.Bacillales	SLC15A2
275335	ENSG00000163406	rs4285028	0.963421771	0.139298405	0.058394727	0.634231342	0.007557526	0.330863851	0.152978201	-0.058262977	0.164170973	0.221096308	0.079421879	0.121889679	0.536774968	0.084750812	0.950146129	0.994553009	Bacteria.Firmicutes.Clostridia.Clostridiales.Ruminococcaceae.Ruminiclostridium.9	SLC15A2
275336	ENSG00000163406	rs4285028	0.160791621	0.005326818	0.856072081	0.067382949	-0.19113562	0.454959878	-0.012086577	0.151098214	0.134758564	0.157861598	0.066377808	0.081247916	0.122385561	0.004404429	0.850837831	0.956405468	Bacteria.Firmicutes.Clostridia.Clostridiales.Peptostreptococcaceae.Intestinibacter	SLC15A2
275337	ENSG00000163406	rs4285028	0.091504253	0.006989018	0.731263611	0.288597871	-0.214287847	0.437421508	0.02903891	0.127290984	0.125133482	0.157093994	0.084194293	0.118983689	0.05521962	0.003692506	0.971477115	0.956901174	Bacteria.Firmicutes.Clostridia.Clostridiales.Ruminococcaceae.Ruminiclostridium.5	SLC15A2
275338	ENSG00000163406	rs4285028	0.116768393	0.011542156	0.648126451	0.513986102	-0.2015178	0.413876151	-0.026877057	0.053843422	0.126795317	0.159284148	0.058624357	0.082055199	0.076256099	0.005959913	0.972085394	0.957248517	Bacteria.Proteobacteria.Deltaproteobacteria.Desulfovibrionales.Desulfovibrionaceae	SLC15A2
275339	ENSG00000163406	rs4285028	0.135804621	0.010215424	0.370144097	0.497080606	-0.192119448	0.419477455	-0.064503494	0.065664179	0.127227528	0.158628202	0.07148265	0.096159474	0.08973375	0.005544974	0.997048205	0.999513539	Bacteria.Firmicutes.Clostridia.Clostridiales.Lachnospiraceae.Dorea	SLC15A2
275340	ENSG00000163406	rs4285028	0.143806213	0.022628633	0.757897464	0.613720792	-0.192924041	0.391908538	-0.020214623	0.044768937	0.130412012	0.167885258	0.06530857	0.08827075	0.109511622	0.009436911	0.904448165	0.984056941	Bacteria.Firmicutes.Clostridia.Clostridiales.Lachnospiraceae..Eubacterium..hallii.group	SLC15A2
275341	ENSG00000163406	rs4285028	0.767854422	0.372278956	0.183067227	0.234649266	-0.049459445	0.209751936	0.155374167	-0.200023175	0.166866549	0.233492784	0.115476613	0.166765256	0.414602695	0.159515723	0.766123896	0.994989321	Bacteria.Actinobacteria.Coriobacteriia.Coriobacteriales	SLC15A2
275342	ENSG00000163406	rs4285028	0.386535315	0.02939113	0.316941473	0.555426842	-0.127469509	0.38350562	0.062287998	-0.038407883	0.146231947	0.172237387	0.061768652	0.064804761	0.234032974	0.021574653	0.999305535	0.989974535	Bacteria.Proteobacteria.Gammaproteobacteria.Pseudomonadales.Pseudomonadaceae.Pseudomonas	SLC15A2
275343	ENSG00000163406	rs4285028	0.1209337	0.01194143	0.725853273	0.555769657	-0.200425451	0.412469594	-0.020978029	0.048818681	0.127567399	0.159536028	0.05957254	0.082442324	0.088507246	0.00627861	0.925439196	0.948063196	Bacteria.Proteobacteria.Deltaproteobacteria	SLC15A2
275344	ENSG00000163406	rs4285028	0.204672912	0.016879649	0.686086609	0.776278057	-0.179159012	0.402669603	-0.028106125	0.024869042	0.139857549	0.16425206	0.069234061	0.087156152	0.130516515	0.009810744	0.903417728	0.916558167	Bacteria.Firmicutes.Clostridia.Clostridiales.Lachnospiraceaencultured	SLC15A2
275345	ENSG00000163406	rs4285028	0.154842758	0.026666122	0.285292102	0.265495944	-0.181899433	0.371824498	0.055998598	-0.082446732	0.126396384	0.164009126	0.051983106	0.073414942	0.098098963	0.013441029	0.973523722	0.955329568	Bacteria.Proteobacteria.Betaproteobacteria.Burkholderiales.Alcaligenaceae.Parasutterella	SLC15A2
275346	ENSG00000163406	rs4285028	0.39897202	0.495460017	0.611140033	0.194980898	-0.137289241	0.169212484	-0.042830646	0.182337822	0.1617145	0.246863021	0.083837053	0.139266182	0.337607803	0.17821125	0.947894073	0.949592213	Bacteria.Actinobacteria	SLC15A2
275347	ENSG00000163406	rs4285028	0.190859322	0.02861699	0.860404555	0.668599155	-0.219187205	0.480862909	-0.012522173	0.040769925	0.165847988	0.214885455	0.070928111	0.09481462	0.220208141	0.037994204	0.963485106	0.975753363	Bacteria.Firmicutes.Bacilli.Lactobacillales.Carnobacteriaceae.Granulicatella	SLC15A2
275348	ENSG00000163406	rs4285028	0.128293338	0.012486846	0.935791818	0.725870473	-0.20172813	0.413255269	-0.004239838	0.021422572	0.130975496	0.160899652	0.052429256	0.060838917	0.082750531	0.008015872	0.99994518	0.999865593	Bacteria.Bacteroidetes.Bacteroidia.Bacteroidales.Prevotellaceae	SLC15A2
275349	ENSG00000163406	rs4285028	0.145518033	0.015439864	0.553912839	0.632321462	-0.186984378	0.395739454	0.033446618	0.034515915	0.126945581	0.159157493	0.05621775	0.071803881	0.089648869	0.006574178	0.996546716	0.99835739	Bacteria.Firmicutes.Clostridia.Clostridiales.Ruminococcaceae.Ruminococcaceae.UCG.002	SLC15A2
275350	ENSG00000163406	rs4285028	0.694996075	0.084125405	0.139962849	0.888395302	0.086419013	0.38462421	0.144331291	0.01539526	0.219447449	0.21932225	0.096612607	0.109280681	0.607701304	0.095557278	0.968970412	0.998920199	Bacteria.Firmicutes.Clostridia.Clostridiales.Lachnospiraceae..Eubacterium..ventriosum.group	SLC15A2
275351	ENSG00000163406	rs4285028	0.221547353	0.015847243	0.970117803	0.685134801	-0.191667052	0.456762646	-0.002334072	-0.032530378	0.155310985	0.184454143	0.062071598	0.079876157	0.216280603	0.018267019	0.990377206	0.930454243	Bacteria.Proteobacteria.Betaproteobacteria.Burkholderiales	SLC15A2
275352	ENSG00000163406	rs4285028	0.12163672	0.015195077	0.962497582	0.637722552	-0.198666681	0.402933766	0.00393003	-0.042802889	0.126691422	0.161645987	0.083266052	0.090478557	0.08961869	0.006163024	0.998239218	0.990525521	Bacteria.Firmicutes.Clostridia.Clostridiales.Ruminococcaceae.Flavonifractor	SLC15A2
275353	ENSG00000163406	rs4285028	0.907086645	0.157897567	0.707329497	0.747354973	-0.0476262	0.51880598	-0.028112338	-0.022251315	0.406494987	0.363212546	0.074554211	0.068787429	0.922119869	0.457925842	0.998912436	0.995383189	Bacteria.Bacteroidetes.Bacteroidia.Bacteroidales	SLC15A2
275354	ENSG00000163406	rs4285028	0.672841573	0.095389323	0.287010373	0.56413711	-0.073791269	0.338945549	-0.068230326	0.039355768	0.173977757	0.200338962	0.063565973	0.067898007	0.421997663	0.073013392	0.843568293	0.88677993	Bacteria.Firmicutes.Negativicutes.Selenomonadales.Veillonellaceae	SLC15A2
275355	ENSG00000163406	rs4285028	0.855963763	0.137307434	0.078681202	0.608867929	0.032386437	0.323774485	0.141913076	-0.057662344	0.177726562	0.215250841	0.07945545	0.112151921	0.545689932	0.091161734	0.998768023	0.993344858	Bacteria.Firmicutes.Clostridia.Clostridiales.Ruminococcaceae.Ruminococcaceae.NK4A214.group	SLC15A2
275356	ENSG00000163406	rs4285028	0.259767609	0.022961108	0.963761147	0.938901954	-0.196591435	0.419339475	0.002650436	0.004530557	0.172946904	0.180093376	0.058114594	0.058882269	0.210308574	0.021364916	0.998735039	0.999709092	Bacteria.Bacteroidetes.Bacteroidia.Bacteroidales.Prevotellaceae.Prevotella.9	SLC15A2
275357	ENSG00000163406	rs4285028	0.122503861	0.389266446	0.45013565	0.492706186	-0.321859291	0.252119325	-0.053841339	-0.072163628	0.205738459	0.290908076	0.07087131	0.104607485	0.290134442	0.300961036	0.999437234	0.98110946	Bacteria.Proteobacteria.Betaproteobacteria.Neisseriales.Neisseriaceae	SLC15A2
275358	ENSG00000163406	rs4285028	0.085353535	0.014681205	0.480851759	0.496481074	-0.244538455	0.475209032	-0.03843835	0.044631661	0.140005722	0.189623449	0.054218633	0.065267886	0.112424947	0.013671613	0.99830237	0.997282036	Bacteria.Firmicutes.Clostridia.Clostridiales.Clostridiaceae.1.Clostridium.sensu.stricto.1	SLC15A2
275359	ENSG00000163406	rs4285028	0.045186964	0.004138169	0.011047702	0.184150843	-0.248340713	0.452851771	0.131957945	-0.094481506	0.121637292	0.152428078	0.050463395	0.070396382	0.042349815	0.002639529	0.934169653	0.990835033	Bacteria.Bacteroidetes.Bacteroidia.Bacteroidales.Porphyromonadaceae.Parabacteroides	SLC15A2
275360	ENSG00000163406	rs4285028	0.116105202	0.031087337	0.61583021	0.920770401	-0.260191414	0.412651508	0.038036158	0.008905465	0.163410279	0.187309227	0.075445116	0.089193296	0.171632118	0.03327525	0.998793879	0.998376616	Bacteria.Firmicutes.Clostridia.Clostridiales.Lachnospiraceae.Blautia	SLC15A2
275361	ENSG00000163406	rs4285028	0.17993335	0.031742656	0.809576349	0.870285276	-0.229929778	0.439864364	-0.016405712	0.014811474	0.169648784	0.200462435	0.067808833	0.090351058	0.219633963	0.028466824	0.997561223	0.997803387	Bacteria.Actinobacteria.Actinobacteria.Micrococcales	SLC15A2
275362	ENSG00000163406	rs4285028	0.781987316	0.09927559	0.127477883	0.387227928	-0.044986519	0.332104745	-0.083811175	0.04382419	0.161902714	0.198637076	0.054297516	0.050348553	0.508650687	0.061614372	0.932672331	0.965530807	Bacteria.Proteobacteria.Gammaproteobacteria.Enterobacteriales.Enterobacteriaceae	SLC15A2
275363	ENSG00000163406	rs4285028	0.468403864	0.017977891	0.66882871	0.605514387	-0.131541918	0.457952305	0.031842196	0.044748969	0.180369552	0.188718191	0.074106934	0.086225749	0.396541217	0.034099239	0.966546108	0.948324914	Bacteria.Firmicutes.Clostridia.Clostridiales.Ruminococcaceae.Ruminiclostridium.6	SLC15A2
275364	ENSG00000163406	rs4285028	0.111889498	0.011069207	0.54613873	0.100260646	-0.203087882	0.410248953	-0.036923413	0.162457491	0.126040731	0.156931613	0.060860539	0.097457127	0.087265435	0.005709841	0.750492258	0.939271375	Bacteria.Actinobacteria.Actinobacteria.Bifidobacteriales.Bifidobacteriaceae	SLC15A2
275365	ENSG00000163406	rs4285028	0.380619974	0.826627626	0.210246511	0.434804769	0.512350043	-0.173445618	-0.128722454	0.108371907	0.580456898	0.788747008	0.101740376	0.137915255	0.987348183	0.803889612	0.996576058	0.825984301	Bacteria.Firmicutes.Clostridia.Clostridiales	SLC15A2
275366	ENSG00000163406	rs4285028	0.579042424	0.069476171	0.297335245	0.661886842	-0.091752349	0.365856907	-0.090443953	0.041247677	0.164565412	0.198260983	0.086098907	0.093896378	0.391800126	0.046599073	0.676752913	0.982679299	Bacteria.Firmicutes.Bacilli	SLC15A2
275367	ENSG00000163406	rs4285028	0.425717698	0.972027872	0.180850079	0.453900162	0.335105994	0.020318839	-0.112960446	0.086187208	0.418097835	0.577267916	0.083523392	0.114400556	0.852194103	0.752236882	0.876277026	0.814889259	Bacteria.Firmicutes.Clostridia.Clostridiales.Lachnospiraceae	SLC15A2
275368	ENSG00000163406	rs4285028	0.182034794	0.092157167	0.866819272	0.716558832	-0.220584831	0.364546303	-0.009118189	-0.02577461	0.163550532	0.21331468	0.054160657	0.070688455	0.215907639	0.072971382	0.999614985	0.99936283	Bacteria.Firmicutes.Clostridia.Clostridiales.Lachnospiraceae.Tyzzerella.4	SLC15A2
275369	ENSG00000163406	rs4285028	0.087580747	0.008328719	0.497428784	0.585596159	-0.241802779	0.451107931	0.036936846	-0.041921445	0.139445118	0.16582948	0.054134749	0.076510343	0.089823532	0.006144904	0.997466038	0.994193156	Bacteria.Bacteroidetes.Bacteroidia.Bacteroidales.Rikenellaceae	SLC15A2
275370	ENSG00000163406	rs4285028	0.866869104	0.113400595	0.690941872	0.681657151	-0.059119814	0.532055037	-0.026910078	-0.027537319	0.351295396	0.331622142	0.067388653	0.066834295	0.860589388	0.35835589	0.99911693	0.98634337	Bacteria.Bacteroidetes.Bacteroidia.Bacteroidales.Bacteroidaceae.Bacteroides	SLC15A2
275371	ENSG00000163406	rs4285028	0.475889674	0.013437713	0.507476375	0.487040918	-0.115845846	0.502815235	0.046649915	0.068978775	0.161564975	0.197938068	0.070002557	0.098689551	0.405016238	0.022169615	0.874152125	0.906362684	Bacteria.Firmicutes.Clostridia.Clostridiales.Lachnospiraceae..Eubacterium..xylanophilum.group	SLC15A2
275372	ENSG00000163406	rs4285028	0.087471795	0.008325017	0.496661682	0.585716496	-0.241855278	0.451104814	0.037019026	-0.041916647	0.139426346	0.165818351	0.054158211	0.076526201	0.089709216	0.006204886	0.997528932	0.993985312	Bacteria.Bacteroidetes.Bacteroidia.Bacteroidales.Rikenellaceae.Alistipes	SLC15A2
275373	ENSG00000163406	rs4285028	0.17479693	0.006817998	0.920226632	0.286689432	-0.203315407	0.55633753	-0.007151157	0.109659289	0.148219715	0.199158263	0.071133042	0.102094173	0.193353068	0.008015094	0.970428374	0.906546295	Bacteria.Firmicutes.Clostridia.Clostridiales.Ruminococcaceae.Ruminococcaceae.UCG.003	SLC15A2
275374	ENSG00000163406	rs4285028	0.283844414	0.02010839	0.225617769	0.497534077	-0.144708073	0.394951981	0.07464695	-0.044819458	0.133924788	0.165805496	0.06102783	0.06570367	0.17177948	0.012498037	0.999550314	0.996901429	Bacteria.Proteobacteria.Gammaproteobacteria.Pseudomonadales	SLC15A2
275375	ENSG00000163406	rs4285028	0.130571707	0.030677678	0.561588882	0.737219324	-0.28033288	0.469491944	-0.042096362	0.031612411	0.183115533	0.212571135	0.072152591	0.093817657	0.271490576	0.044025235	0.999028109	0.997798285	Bacteria.Actinobacteria.Actinobacteria.Micrococcales.Micrococcaceae	SLC15A2
275376	ENSG00000163406	rs4285028	0.557702852	0.971120555	0.042087285	0.066448649	0.114176094	-0.009689861	0.187756925	-0.275172142	0.193763942	0.266640889	0.090575663	0.147445625	0.428559748	0.35609858	0.998330087	0.999834196	Bacteria.Actinobacteria.Coriobacteriia.Coriobacteriales.Coriobacteriaceae.Collinsella	SLC15A2
275377	ENSG00000163406	rs4285028	0.112053126	0.011045159	0.806425492	0.708918804	-0.213722135	0.43727898	-0.012292866	0.026216376	0.132702288	0.167218793	0.049965684	0.069924436	0.093953409	0.006301132	0.792392098	0.877087795	Bacteria.Proteobacteria.Betaproteobacteria.Burkholderiales.Alcaligenaceae.Sutterella	SLC15A2
275378	ENSG00000163406	rs4285028	0.823244636	0.299286776	0.391553279	0.998071626	0.07596084	0.424025594	-0.062406256	0.000216725	0.33871157	0.405302036	0.072357789	0.089332887	0.914830611	0.550102715	0.956359196	0.948605728	Bacteria.Firmicutes.Clostridia.Clostridiales.Ruminococcaceae	SLC15A2
275379	ENSG00000163406	rs4285028	0.014921778	0.001978361	0.002719665	0.319238689	-0.3034869	0.4821865	-0.146727438	0.054704264	0.121406708	0.149655213	0.047100201	0.054508244	0.024460044	0.001502161	0.30761226	0.8806471	Bacteria.Fusobacteria.Fusobacteriia.Fusobacteriales.Fusobacteriaceae.Fusobacterium	SLC15A2
275380	ENSG00000163406	rs4285028	0.206194047	0.01054733	0.945322497	0.622642826	-0.185595194	0.435233084	-0.003969447	-0.034614834	0.145374937	0.165337229	0.057659157	0.070009278	0.175169602	0.011823778	0.949153628	0.933192521	Bacteria.Proteobacteria.Betaproteobacteria.Burkholderiales.Alcaligenaceae	SLC15A2
275381	ENSG00000163406	rs4285028	0.057523976	0.021612431	0.284046806	0.769681919	-0.262146082	0.418794963	-0.06713804	0.023419828	0.135613799	0.177983939	0.062161432	0.079659775	0.072479172	0.015265309	0.998970432	0.998994847	Bacteria.Firmicutes.Erysipelotrichia.Erysipelotrichales.Erysipelotrichaceae.Erysipelatoclostridium	SLC15A2
275382	ENSG00000163406	rs4285028	0.099393143	0.009151952	0.519097484	0.739281005	-0.212960983	0.431957442	-0.036522694	0.025032175	0.127420529	0.160851612	0.056343854	0.074899607	0.069659445	0.004537402	0.834047031	0.928661702	Bacteria.Proteobacteria.Gammaproteobacteria.Pasteurellales.Pasteurellaceae	SLC15A2
275383	ENSG00000163406	rs4285028	0.193110426	0.152571007	0.755866168	0.584135582	-0.253809565	0.333046261	-0.021518345	-0.047988066	0.193032939	0.230129654	0.06892295	0.087241644	0.31032741	0.142099231	0.984987993	0.971423926	Bacteria.Proteobacteria.Deltaproteobacteria.Desulfovibrionales.Desulfovibrionaceae.Desulfovibrio	SLC15A2
275384	ENSG00000163406	rs4285028	0.214856115	0.677033285	0.017451854	0.22501076	0.300814264	0.130263365	-0.203776411	0.118462259	0.240196729	0.31135764	0.083569999	0.096721081	0.509927834	0.468199085	0.996108676	0.956557022	Bacteria.Firmicutes.Clostridia.Clostridiales.Lachnospiraceae..Ruminococcus..gnavus.group	SLC15A2
275385	ENSG00000163406	rs4285028	0.260425237	0.006880684	0.839637467	0.26649451	-0.171815063	0.589492016	0.018230771	0.153311833	0.151361182	0.211277888	0.089737411	0.136805129	0.238561903	0.010048428	0.890702081	0.987554159	Bacteria.Firmicutes.Clostridia.Clostridiales.Family.XIII	SLC15A2
275386	ENSG00000163406	rs4285028	0.104781918	0.009613002	0.872194151	0.64143479	-0.207716666	0.426094098	0.009487069	0.03933012	0.126292734	0.159756701	0.058744003	0.084066087	0.073678936	0.004719312	0.998880039	0.97913007	Bacteria.Proteobacteria.Deltaproteobacteria.Desulfovibrionales.Desulfovibrionaceae.Bilophila	SLC15A2
275387	ENSG00000163406	rs4285028	0.447565143	0.070633527	0.67892544	0.817094167	-0.144418008	0.385022977	0.031988017	-0.018974013	0.189018416	0.209532872	0.076936393	0.081710905	0.443889437	0.071185498	0.99946547	0.972078348	Bacteria.Firmicutes.Erysipelotrichia.Erysipelotrichales.Erysipelotrichaceae..Clostridium..innocuum.group	SLC15A2
275388	ENSG00000163406	rs4285028	0.111799936	0.011062383	0.545041184	0.100092485	-0.203147269	0.410284494	-0.037029433	0.16254164	0.126045477	0.156931223	0.060868302	0.097458333	0.087390955	0.005705308	0.751799613	0.938940281	Bacteria.Actinobacteria.Actinobacteria.Bifidobacteriales.Bifidobacteriaceae.Bifidobacterium	SLC15A2
275389	ENSG00000163406	rs4285028	0.76213605	0.145157904	0.178663339	0.466152807	-0.050925395	0.3102787	0.085078914	-0.06458263	0.167555371	0.210459857	0.062588087	0.088107047	0.497168357	0.098718068	0.999814869	0.926710286	Bacteria.Actinobacteria.Actinobacteria.Corynebacteriales.Corynebacteriaceae	SLC15A2
275390	ENSG00000163406	rs4285028	0.219988232	0.091120226	0.711139634	0.969469005	-0.271262235	0.431068141	-0.028127671	0.003587108	0.219058682	0.251417578	0.07562712	0.093366286	0.283831239	0.131916566	0.729802336	0.912390294	Bacteria.Firmicutes.Erysipelotrichia.Erysipelotrichales.Erysipelotrichaceae.Holdemanella	SLC15A2
275391	ENSG00000163406	rs4285028	0.073985754	0.007126979	0.029175547	0.501831969	-0.221112081	0.426300643	0.13580484	-0.057248845	0.121789388	0.153491684	0.060907486	0.084772971	0.058519911	0.00457237	0.918237398	0.928254615	Bacteria.Firmicutes.Clostridia.Clostridiales.Lachnospiraceae.Coprococcus.1	SLC15A2
275392	ENSG00000163406	rs4285028	0.48271458	0.765547693	0.638652542	0.182230276	-0.131439664	0.086915507	-0.035042576	0.156083877	0.18619297	0.29026322	0.074280183	0.115779381	0.50451855	0.41148471	0.997570438	0.962978444	Bacteria.Firmicutes.Clostridia.Clostridiales.Lachnospiraceae.Lachnospiraceae.UCG.008	SLC15A2
275393	ENSG00000163406	rs4285028	0.215992894	0.053443488	0.9404641	0.931834379	-0.211456872	0.431525858	-0.004855212	0.007435986	0.169269598	0.219433853	0.064760693	0.086601773	0.229494193	0.043361745	0.947969708	0.93340069	Bacteria.Firmicutes.Clostridia.Clostridiales.Lachnospiraceae.Lachnospiraceae.UCG.010	SLC15A2
275394	ENSG00000163406	rs4285028	0.233292959	0.116677422	0.788018548	0.620444307	-0.249283727	0.355812315	-0.023973941	-0.047240872	0.20722687	0.223820934	0.088799177	0.094944097	0.243324042	0.106099985	0.998201428	0.99782309	Bacteria.Firmicutes.Bacilli.Bacillales.Staphylococcaceae.Staphylococcus	SLC15A2
275395	ENSG00000163406	rs4285028	0.586446379	0.076508581	0.828922866	0.778180579	-0.144160622	0.47333043	-0.013469336	-0.01860787	0.263705003	0.263032444	0.062087306	0.065788133	0.746056169	0.175701045	0.999785669	0.999420701	Bacteria.Firmicutes.Clostridia.Clostridiales.Ruminococcaceae.Faecalibacterium	SLC15A2
275396	ENSG00000163406	rs4285028	0.338947972	0.017765571	0.719169472	0.700477685	-0.155057669	0.456435411	-0.022840293	-0.031260634	0.160976739	0.187729244	0.063249978	0.080912011	0.32770513	0.019596814	0.964011852	0.931534808	Bacteria.Proteobacteria.Betaproteobacteria	SLC15A2
275397	ENSG00000163466	rs6738394	0.196879312	0.234521715	0.046334728	0.080728153	0.435944368	-0.402332429	0.258596572	-0.220839044	0.334400908	0.335344075	0.127353863	0.124508547	0.382319632	0.194056306	0.996483139	0.836904115	Bacteria.Bacteroidetes.Bacteroidia.Bacteroidales.Porphyromonadaceae.Butyricimonas	ARPC2
275398	ENSG00000163466	rs6738394	0.43448142	0.473062284	0.97006102	0.847329478	-0.145448847	0.125615216	0.00306817	-0.014419824	0.184968927	0.174068127	0.081439134	0.074604	0.175884533	0.126913762	0.99626736	0.965943535	Bacteria.Firmicutes.Clostridia.Clostridiales.Lachnospiraceae.Lachnospiraceae.NK4A136.group	ARPC2
275399	ENSG00000163466	rs6738394	0.579044333	0.355213364	0.202368484	0.114670109	0.155398949	-0.267072468	0.135910713	-0.171251652	0.278722249	0.286846291	0.10555032	0.107121127	0.44127058	0.205281012	0.798038431	0.781105813	Bacteria.Firmicutes.Clostridia.Clostridiales.Ruminococcaceae.Ruminococcaceae.UCG.014	ARPC2
275400	ENSG00000163466	rs6738394	0.476982673	0.291972724	0.747051578	0.204310869	-0.165642653	0.203729167	-0.027996028	0.096835007	0.23158994	0.191781832	0.086438997	0.075531479	0.282794206	0.122509598	0.998115183	0.976854668	Bacteria.Firmicutes.Clostridia.Clostridiales.Clostridiaceae.1	ARPC2
275401	ENSG00000163466	rs6738394	0.855110884	0.962761621	0.534116334	0.411206306	-0.043645918	-0.010298654	-0.077778907	0.093049989	0.238089166	0.21974722	0.124443296	0.112512495	0.393233804	0.218979432	0.999513786	0.929309461	Bacteria.Firmicutes.Erysipelotrichia.Erysipelotrichales.Erysipelotrichaceae	ARPC2
275402	ENSG00000163466	rs6738394	0.401494189	0.824579449	0.503199341	0.639894172	-0.154520534	0.0394172	-0.044855905	-0.032312386	0.182993631	0.177122736	0.066635374	0.068747665	0.186300482	0.185203798	0.99894297	0.998882343	Bacteria.Verrucomicrobia.Verrucomicrobiae.Verrucomicrobiales.Verrucomicrobiaceae.Akkermansia	ARPC2
275403	ENSG00000163466	rs6738394	0.777126383	0.879157579	0.389667086	0.122022365	-0.056329113	-0.027951827	0.083410799	-0.136033454	0.198183654	0.183137389	0.096325431	0.086841072	0.321264922	0.142233641	0.999417824	0.978585261	Bacteria.Firmicutes.Clostridia.Clostridiales.Christensenellaceae.Christensenellaceae.R.7.group	ARPC2
275404	ENSG00000163466	rs6738394	0.749159676	0.823907461	0.590403143	0.642000341	-0.071786263	0.050458872	-0.050254207	0.036685805	0.223573227	0.225858998	0.092909915	0.078547443	0.344275021	0.247534206	0.999507593	0.935584968	Bacteria.Firmicutes.Clostridia.Clostridiales.Lachnospiraceae.Lachnoclostridium	ARPC2
275405	ENSG00000163466	rs6738394	0.676927547	0.687906952	0.946073292	0.940734597	-0.163632804	0.133026658	0.008818534	-0.00835019	0.390981967	0.329706723	0.129881987	0.111887384	0.812889956	0.562251154	0.99967607	0.999141757	Bacteria.Firmicutes.Negativicutes.Selenomonadales	ARPC2
275406	ENSG00000163466	rs6738394	0.420363276	0.746760534	0.739988766	0.357168477	-0.249465174	-0.083825165	-0.052541033	-0.122365503	0.307656904	0.25850574	0.157654216	0.131964149	0.493829585	0.403091953	0.955098408	0.970011889	Bacteria.Firmicutes.Clostridia.Clostridiales.Ruminococcaceae.Anaerotruncus	ARPC2
275407	ENSG00000163466	rs6738394	0.357955436	0.553074867	0.419662754	0.983489005	-0.180322572	0.106229759	-0.099153321	0.002013771	0.194788153	0.1781753	0.122097349	0.096939371	0.185865084	0.102441397	0.798310029	0.999116829	Bacteria.Firmicutes.Clostridia.Clostridiales.Ruminococcaceaencultured	ARPC2
275408	ENSG00000163466	rs6738394	0.881978109	0.97362376	0.501756174	0.420219328	-0.035638006	-0.007305402	-0.084379489	0.091306994	0.239120258	0.220112825	0.124925281	0.112570759	0.432598049	0.263591452	0.993501001	0.905923097	Bacteria.Firmicutes.Erysipelotrichia.Erysipelotrichales	ARPC2
275409	ENSG00000163466	rs6738394	0.740669701	0.903799082	0.307586458	0.071613541	-0.06752592	0.020629417	-0.122362783	0.167356086	0.203170178	0.17002872	0.119001129	0.091401014	0.389779127	0.215785862	0.545401178	0.910444892	Bacteria.Firmicutes.Bacilli.Lactobacillales	ARPC2
275410	ENSG00000163466	rs6738394	0.388324004	0.401348232	0.640417459	0.50080503	-0.160239006	0.144648761	0.036356064	-0.047858096	0.184522817	0.17124943	0.077472319	0.070696895	0.154617637	0.090476359	0.95477287	0.959631403	Bacteria.Firmicutes.Negativicutes.Selenomonadales.Veillonellaceae.Dialister	ARPC2
275411	ENSG00000163466	rs6738394	0.906566201	0.666840642	0.454369941	0.207815865	-0.028233982	-0.09899447	0.099692522	-0.163342382	0.239631645	0.228927497	0.13246523	0.128407839	0.492545665	0.229011155	0.999550585	0.892998542	Bacteria.Firmicutes.Clostridia.Clostridiales.Lachnospiraceae.Lachnospiraceae.ND3007.group	ARPC2
275412	ENSG00000163466	rs6738394	0.444963322	0.594741329	0.890676673	0.054019047	-0.133474841	0.083666387	0.010316863	-0.141223872	0.173694524	0.156510617	0.074770948	0.071991066	0.181290076	0.114195979	0.996546716	0.994860843	Bacteria.Firmicutes.Clostridia.Clostridiales.Ruminococcaceae.Ruminococcaceae.UCG.002	ARPC2
275413	ENSG00000163466	rs6738394	0.510098788	0.661565994	0.508002085	0.153278812	-0.124402366	0.072238291	-0.079521057	0.136710433	0.187839956	0.164277059	0.11947718	0.094630248	0.260082714	0.157049307	0.66395882	0.921307549	Bacteria.Firmicutes.Bacilli.Lactobacillales.Streptococcaceae.Streptococcus	ARPC2
275414	ENSG00000163466	rs6738394	0.450889218	0.514555429	0.889107314	0.714423094	-0.140955452	0.109052454	0.009749917	-0.025376063	0.185849862	0.166417329	0.069655513	0.069050804	0.180337309	0.108156428	0.94253553	0.990835033	Bacteria.Bacteroidetes.Bacteroidia.Bacteroidales.Porphyromonadaceae.Parabacteroides	ARPC2
275415	ENSG00000163466	rs6738394	0.473452604	0.599031639	0.92362895	0.437884227	-0.131034337	0.087173886	0.008793956	-0.060030337	0.181738414	0.164994063	0.091384095	0.076912198	0.20996299	0.137528035	0.999334555	0.984995763	Bacteria.Firmicutes.Erysipelotrichia.Erysipelotrichales.Erysipelotrichaceae.Erysipelotrichaceae.UCG.003	ARPC2
275416	ENSG00000163466	rs6738394	0.573668902	0.644863137	0.68321382	0.528415261	-0.108839703	0.080285501	-0.034317774	0.053014021	0.192475219	0.173390049	0.083724282	0.083647447	0.234706297	0.158609049	0.710367434	0.957646532	Bacteria.Firmicutes.Negativicutes.Selenomonadales.Veillonellaceae.Veillonella	ARPC2
275417	ENSG00000163466	rs6738394	0.313832906	0.486009272	0.530042123	0.910447242	-0.238447896	0.141388591	0.042082655	-0.006992605	0.234934088	0.201807932	0.066663133	0.061932596	0.303323503	0.191039786	0.964435005	0.966444609	Bacteria.Proteobacteria.Gammaproteobacteria.Enterobacteriales.Enterobacteriaceae	ARPC2
275418	ENSG00000163466	rs6738394	0.748187445	0.645192048	0.657962818	0.822374187	-0.070911564	0.084102274	-0.037466398	-0.016247241	0.219965942	0.181814121	0.084243393	0.072085774	0.307833703	0.201315793	0.902891643	0.996759562	Bacteria.Bacteroidetes.Bacteroidia.Bacteroidales.Porphyromonadaceae	ARPC2
275419	ENSG00000163466	rs6738394	0.438593382	0.537209731	0.461972509	0.975575408	-0.140938944	0.101916987	-0.093800064	-0.003258978	0.1808552	0.164308168	0.126770563	0.106042467	0.201543886	0.100598877	0.99813953	0.997633675	Bacteria.Firmicutes.Clostridia.Clostridiales.Ruminococcaceae.Flavonifractor	ARPC2
275420	ENSG00000163466	rs6738394	0.554944152	0.236025482	0.961803642	0.336746047	-0.148900304	0.27133413	-0.005439145	0.096963424	0.250928944	0.226892349	0.113144643	0.100203853	0.366723939	0.142930188	0.989101651	0.950695192	Bacteria.Firmicutes.Bacilli.Lactobacillales.Carnobacteriaceae	ARPC2
275421	ENSG00000163466	rs6738394	0.69566984	0.525721218	0.0690354	0.048515667	0.082824596	-0.13035367	-0.168872851	0.158508167	0.210810782	0.204335931	0.091365149	0.078857611	0.363710192	0.160784422	0.99786128	0.999462671	Bacteria.Firmicutes.Clostridia.Clostridiales.Lachnospiraceae.Anaerostipes	ARPC2
275422	ENSG00000163466	rs6738394	0.641151947	0.298936229	0.929186958	0.378045323	-0.20186518	0.425802298	-0.012931839	0.122939076	0.43110994	0.406702721	0.144963176	0.138526622	0.636449275	0.266742362	0.998986731	0.998377846	Bacteria.Firmicutes.Clostridia.Clostridiales.Family.XI.Anaerococcus	ARPC2
275423	ENSG00000163466	rs6738394	0.47295897	0.388878534	0.838298852	0.610279074	-0.174742678	0.206920663	-0.018708729	0.043074576	0.242088532	0.23855925	0.091316937	0.084110922	0.412523986	0.233552345	0.999586829	0.996426659	Bacteria.Firmicutes.Negativicutes.Selenomonadales.Veillonellaceae.Megasphaera	ARPC2
275424	ENSG00000163466	rs6738394	0.4397743	0.681473279	0.74729971	0.722159001	-0.159466729	0.07721192	0.034825907	0.032963881	0.205161535	0.187282156	0.107635964	0.092310903	0.270719664	0.197534239	0.738860111	0.94192856	Bacteria.Actinobacteria.Actinobacteria	ARPC2
275425	ENSG00000163466	rs6738394	0.136584249	0.0983163	0.08853173	0.063095002	1.037355243	-1.194216822	-0.211145311	0.22491161	0.688361066	0.712208476	0.12213845	0.118975141	0.847577404	0.394536937	0.998947111	0.981145089	Bacteria.Bacteroidetes	ARPC2
275426	ENSG00000163466	rs6738394	0.759307109	0.971156384	0.537898657	0.398142963	-0.06518663	0.007434999	0.06026066	-0.074512871	0.211876301	0.204846931	0.097315975	0.087614548	0.42160266	0.301667854	0.86417769	0.991310329	Bacteria.Firmicutes.Clostridia.Clostridiales.Ruminococcaceae..Eubacterium..coprostanoligenes.group	ARPC2
275427	ENSG00000163466	rs6738394	0.888913352	0.926526805	0.244898898	0.337661767	-0.028769823	0.018371281	-0.132294551	0.097562838	0.205176555	0.198461531	0.112755785	0.101015921	0.371613097	0.240594698	0.997851323	0.963237154	Bacteria.Firmicutes.Clostridia.Clostridiales.Lachnospiraceae.Fusicatenibacter	ARPC2
275428	ENSG00000163466	rs6738394	0.404344042	0.818539266	0.506575849	0.646467655	-0.15363708	0.040795557	-0.044523636	-0.031672093	0.18305901	0.177109395	0.066669916	0.068735079	0.184367651	0.187246598	0.998409995	0.996467843	Bacteria.Verrucomicrobia	ARPC2
275429	ENSG00000163466	rs6738394	0.581874859	0.912359655	0.905216074	0.499490393	-0.118167889	0.022604023	-0.010083199	-0.053981949	0.213539446	0.204588192	0.084354826	0.079498099	0.284857137	0.211808412	0.878357149	0.941587602	Bacteria.Firmicutes.Negativicutes.Selenomonadales.Acidaminococcaceae.Phascolarctobacterium	ARPC2
275430	ENSG00000163466	rs6738394	0.972482977	0.570044853	0.404391878	0.0560835	-0.00874911	-0.118404502	0.103386355	-0.19973695	0.252679136	0.207420529	0.123197737	0.102712348	0.538491962	0.227793099	0.972923782	0.973105641	Bacteria.Firmicutes.Clostridia.Clostridiales.Ruminococcaceae.Ruminiclostridium.9	ARPC2
275431	ENSG00000163466	rs6738394	0.140976397	0.143228867	0.176888365	0.150082353	-0.36316894	0.329298692	-0.16369956	0.156482215	0.24373037	0.222271983	0.11992644	0.107460403	0.227273062	0.097756421	0.999274386	0.998480911	Bacteria.Firmicutes.Clostridia.Clostridiales.Ruminococcaceae.Ruminococcaceae.UCG.013	ARPC2
275432	ENSG00000163466	rs6738394	0.811382362	0.774762204	0.640945451	0.21527281	-0.056895467	-0.062488812	0.052319098	-0.132299649	0.237459501	0.217483299	0.111665155	0.105736888	0.467814114	0.219838325	0.808165284	0.961152204	Bacteria.Bacteroidetes.Bacteroidia.Bacteroidales.Porphyromonadaceae.Odoribacter	ARPC2
275433	ENSG00000163466	rs6738394	0.136568407	0.098307726	0.088519094	0.063088687	1.037397275	-1.194243126	-0.211155475	0.224920017	0.688360679	0.712205629	0.122139378	0.118976663	0.846220201	0.394121108	0.998912436	0.981117471	Bacteria.Bacteroidetes.Bacteroidia.Bacteroidales	ARPC2
275434	ENSG00000163466	rs6738394	0.46373017	0.362365219	0.478888557	0.561781644	-0.132248003	0.150405293	0.043949115	0.032747198	0.179439325	0.163978915	0.06171423	0.056155981	0.212148276	0.08051403	0.777614325	0.8806471	Bacteria.Fusobacteria.Fusobacteriia.Fusobacteriales.Fusobacteriaceae.Fusobacterium	ARPC2
275435	ENSG00000163466	rs6738394	0.588430595	0.478073792	0.693562973	0.868086843	-0.109970834	0.140935693	0.026825467	0.011484596	0.202237041	0.197537118	0.067783195	0.068878544	0.331865894	0.171500904	0.961889102	0.997412515	Bacteria.Proteobacteria.Gammaproteobacteria.Enterobacteriales.Enterobacteriaceae.Citrobacter	ARPC2
275436	ENSG00000163466	rs6738394	0.158333381	0.301627493	0.200806352	0.414387096	-0.335915117	0.221969802	-0.207599231	0.118555723	0.235422209	0.213206799	0.16066008	0.144337251	0.178945139	0.138913308	0.881827373	0.989731238	Bacteria.Actinobacteria.Coriobacteriia.Coriobacteriales.Coriobacteriaceae	ARPC2
275437	ENSG00000163466	rs6738394	0.780630999	0.77402792	0.456636882	0.661854245	-0.059903946	0.062323511	0.065620355	-0.039097273	0.214220869	0.216183118	0.087633776	0.088992027	0.345718402	0.229503026	0.999305535	0.994727898	Bacteria.Proteobacteria.Gammaproteobacteria.Pseudomonadales.Pseudomonadaceae.Pseudomonas	ARPC2
275438	ENSG00000163466	rs6738394	0.125393448	0.256508065	0.14160214	0.284376389	-0.364345527	0.242885482	-0.301344567	0.183230852	0.234726371	0.212200816	0.202562372	0.169766027	0.146858059	0.121307125	0.762581743	0.994989321	Bacteria.Actinobacteria.Coriobacteriia.Coriobacteriales	ARPC2
275439	ENSG00000163466	rs6738394	0.535200489	0.631877128	0.058816972	0.017158182	-0.109507673	0.07637447	-0.14290963	0.143595851	0.17567504	0.158675271	0.074322223	0.058728296	0.216689303	0.161179329	0.894464543	0.766776078	Bacteria.Proteobacteria.Betaproteobacteria.Burkholderiales.Alcaligenaceae.Parasutterella	ARPC2
275440	ENSG00000163466	rs6738394	0.800826542	0.668552976	0.2372504	0.962152372	0.059651414	0.085032581	-0.11369879	0.003791439	0.235500472	0.197722601	0.095327509	0.079596466	0.417323402	0.209669742	0.934703809	0.971843191	Bacteria.Firmicutes.Clostridia.Clostridiales.Ruminococcaceae.Subdoligranulum	ARPC2
275441	ENSG00000163466	rs6738394	0.508784102	0.529662943	0.533279928	0.078564838	-0.1168065	0.100254307	0.062304891	-0.155069195	0.175822101	0.158666128	0.09948128	0.086786805	0.198081893	0.130051777	0.979208241	0.87312723	Bacteria.Firmicutes.Clostridia.Clostridiales.Lachnospiraceae.Coprococcus.1	ARPC2
275442	ENSG00000163466	rs6738394	0.535809861	0.902750417	0.813944852	0.44380068	-0.148874771	-0.028337878	0.030106125	0.090536831	0.239186745	0.231031051	0.127415546	0.117516408	0.393790468	0.271278601	0.956907709	0.972299477	Bacteria.Actinobacteria	ARPC2
275443	ENSG00000163466	rs6738394	0.872070989	0.606870516	0.390627377	0.892774762	-0.035759787	0.111420345	-0.085610365	0.012805792	0.221209807	0.215504881	0.099067203	0.094636976	0.486298474	0.26201891	0.998793879	0.998376616	Bacteria.Firmicutes.Clostridia.Clostridiales.Lachnospiraceae.Blautia	ARPC2
275444	ENSG00000163466	rs6738394	0.669364471	0.101404629	0.289612464	0.02296372	0.124012144	-0.502804674	0.138678955	-0.319975017	0.289113697	0.302664549	0.129903824	0.137422135	0.599865964	0.107691771	0.968970412	0.998920199	Bacteria.Firmicutes.Clostridia.Clostridiales.Lachnospiraceae..Eubacterium..ventriosum.group	ARPC2
275445	ENSG00000163466	rs6738394	0.389771167	0.476251672	0.154726984	0.244297912	0.31489947	-0.257775229	-0.144610175	0.114944252	0.363736177	0.359803792	0.100456581	0.097841966	0.617823603	0.441244951	0.742289324	0.890273479	Bacteria.Firmicutes.Clostridia.Clostridiales.Lachnospiraceae..Eubacterium..rectale.group	ARPC2
275446	ENSG00000163466	rs6738394	0.386560241	0.448589659	0.264307566	0.263285501	-0.158871345	0.124798588	-0.110229337	0.102584025	0.18226549	0.163710649	0.097907917	0.090920535	0.191724999	0.100368972	0.60605747	0.950831879	Bacteria.Actinobacteria.Actinobacteria.Bifidobacteriales.Bifidobacteriaceae.Bifidobacterium	ARPC2
275447	ENSG00000163466	rs6738394	0.937942727	0.693793655	0.349643588	0.159147973	0.018864005	-0.084234472	-0.085655465	0.107348729	0.241372435	0.213014671	0.090932334	0.075383627	0.477131928	0.268004301	0.938500455	0.780949829	Bacteria.Proteobacteria.Betaproteobacteria.Burkholderiales	ARPC2
275448	ENSG00000163466	rs6738394	0.472994409	0.523288235	0.781755943	0.779848168	-0.199107044	0.169735339	0.027680666	-0.027004238	0.275865103	0.264507452	0.099511981	0.096216491	0.346154613	0.238407425	0.949884319	0.91465847	Bacteria.Firmicutes.Negativicutes.Selenomonadales.Veillonellaceae	ARPC2
275449	ENSG00000163466	rs6738394	0.675187932	0.753931525	0.538617347	0.509397115	-0.085280272	0.058125775	0.064076559	-0.057989348	0.20260904	0.184662851	0.103662053	0.087414849	0.33349268	0.154828522	0.943565085	0.918095151	Bacteria.Firmicutes.Clostridia.Clostridiales.Lachnospiraceae..Eubacterium..eligens.group	ARPC2
275450	ENSG00000163466	rs6738394	0.634405474	0.969837822	0.918509807	0.362030188	-0.092190003	0.007119884	0.008230534	-0.069534804	0.192966363	0.187585568	0.08013888	0.07575688	0.258641792	0.210489853	0.761660286	0.949148688	Bacteria.Firmicutes.Negativicutes.Selenomonadales.Acidaminococcaceae	ARPC2
275451	ENSG00000163466	rs6738394	0.844039602	0.81951063	0.786729717	0.437895908	-0.062908184	-0.065891889	0.043829897	-0.115386013	0.318514834	0.287629729	0.161339682	0.147838902	0.546663669	0.318993634	0.952627788	0.978883571	Bacteria.Firmicutes.Clostridia.Clostridiales.Family.XIII.Family.XIII.AD3011.group	ARPC2
275452	ENSG00000163466	rs6738394	0.924611741	0.769130103	0.219697462	0.959802062	-0.01900424	0.050684447	0.11433317	-0.003639869	0.200068771	0.171972824	0.092271251	0.071943067	0.382811212	0.16454418	0.637437344	0.929777742	Bacteria.Firmicutes.Clostridia.Clostridiales.Lachnospiraceae.Lachnospira	ARPC2
275453	ENSG00000163466	rs6738394	0.463296923	0.528054962	0.594896706	0.91474622	-0.13470867	0.104455218	0.050165273	-0.008787222	0.182600296	0.164668891	0.093881395	0.081768334	0.180407862	0.108773662	0.86408468	0.991134969	Bacteria.Proteobacteria.Gammaproteobacteria.Pasteurellales.Pasteurellaceae.Haemophilus	ARPC2
275454	ENSG00000163466	rs6738394	0.246871846	0.813295536	0.276935954	0.855987728	-0.251818804	0.051103379	-0.106335839	-0.017477313	0.21553519	0.215513843	0.096996076	0.095926129	0.212358473	0.231431957	0.806819472	0.935449574	Bacteria.Firmicutes.Clostridia.Clostridiales.Ruminococcaceae.Ruminococcus.2	ARPC2
275455	ENSG00000163466	rs6738394	0.730073979	0.819651879	0.212469228	0.055419843	-0.066891024	0.037973505	-0.150178448	0.183213014	0.193051203	0.165893209	0.119284989	0.093952982	0.317044253	0.171662827	0.556875126	0.955303348	Bacteria.Firmicutes.Bacilli.Lactobacillales.Streptococcaceae	ARPC2
275456	ENSG00000163466	rs6738394	0.881120986	0.78211396	0.281983925	0.265782476	0.036206513	-0.062715481	0.09178579	-0.088767126	0.241169929	0.22584243	0.084615579	0.079090801	0.53485171	0.312987988	0.999814869	0.914519823	Bacteria.Actinobacteria.Actinobacteria.Corynebacteriales.Corynebacteriaceae	ARPC2
275457	ENSG00000163466	rs6738394	0.771168392	0.93045662	0.419558958	0.382021421	-0.059381453	0.017352339	-0.059078863	0.062371514	0.203329921	0.198076833	0.072733363	0.070872084	0.375930173	0.236692294	0.919919759	0.892172663	Bacteria.Firmicutes.Clostridia.Clostridiales.Lachnospiraceae.Roseburia	ARPC2
275458	ENSG00000163466	rs6738394	0.386867413	0.448869521	0.264223719	0.263235184	-0.158757871	0.124717524	-0.110220688	0.102579213	0.182253839	0.16370571	0.097882888	0.090906596	0.19141399	0.100449433	0.605403723	0.950702349	Bacteria.Actinobacteria.Actinobacteria.Bifidobacteriales.Bifidobacteriaceae	ARPC2
275459	ENSG00000163466	rs6738394	0.29207624	0.101308162	0.238439944	0.079058734	1.042895628	-1.731604916	-0.199173192	0.301116343	0.981949267	1.042043582	0.167419461	0.168809259	0.999415694	0.679120926	0.990344402	0.853710528	Bacteria.Firmicutes	ARPC2
275460	ENSG00000163466	rs6738394	0.575321269	0.561950601	0.674507781	0.956213327	-0.113131522	0.115901899	0.037840638	-0.005057644	0.200932883	0.198838507	0.08970233	0.091765249	0.262319807	0.148656996	0.999550314	0.999283125	Bacteria.Proteobacteria.Gammaproteobacteria.Pseudomonadales	ARPC2
275461	ENSG00000163466	rs6738394	0.481579974	0.552525169	0.685345302	0.642341688	-0.130411444	0.099716004	-0.045276628	0.043938953	0.184256768	0.167018038	0.111252399	0.094173753	0.198126839	0.119660429	0.997048205	0.999513539	Bacteria.Firmicutes.Clostridia.Clostridiales.Lachnospiraceae.Dorea	ARPC2
275462	ENSG00000163466	rs6738394	0.36141367	0.350884731	0.228279661	0.24776078	0.502677112	-0.673756771	-0.132287241	0.152995544	0.546950114	0.71712133	0.108780193	0.131200005	0.843112168	0.580202806	0.876277026	0.750622782	Bacteria.Firmicutes.Clostridia.Clostridiales.Lachnospiraceae	ARPC2
275463	ENSG00000163466	rs6738394	0.847703592	0.575450265	0.36570502	0.066755541	-0.03913985	-0.110333777	0.088762198	-0.17632082	0.20300203	0.196030147	0.097453097	0.094587444	0.415155152	0.177967257	0.911591624	0.72660764	Bacteria.Firmicutes.Clostridia.Clostridiales.Ruminococcaceae.Ruminococcaceae.UCG.005	ARPC2
275464	ENSG00000163466	rs6738394	0.486336678	0.308844846	0.411260393	0.07399381	-0.126762003	0.16570716	0.070118323	-0.13279221	0.181067409	0.161577793	0.084794254	0.073144551	0.247735687	0.0899951	0.997466038	0.994193156	Bacteria.Bacteroidetes.Bacteroidia.Bacteroidales.Rikenellaceae	ARPC2
275465	ENSG00000163466	rs6738394	0.868923795	0.518726499	0.567912502	0.803077369	-0.047059234	0.197027743	0.067710737	0.030857431	0.284055584	0.303685777	0.117961004	0.123246297	0.434115285	0.273665939	0.998201428	0.99782309	Bacteria.Firmicutes.Bacilli.Bacillales.Staphylococcaceae.Staphylococcus	ARPC2
275466	ENSG00000163466	rs6738394	0.625936534	0.47769131	0.250782321	0.12186582	0.153702147	-0.178387972	0.119337091	-0.128886152	0.313839574	0.24981268	0.102998476	0.082243231	0.504061789	0.267229319	0.996423631	0.938343963	Bacteria.Bacteroidetes.Bacteroidia.Bacteroidales.Prevotellaceae.Prevotella.7	ARPC2
275467	ENSG00000163466	rs6738394	0.846033934	0.596455554	0.292649679	0.970460239	0.049291661	0.130475713	0.094417158	-0.003134793	0.252847495	0.245217101	0.089006051	0.084332602	0.657973887	0.383254415	0.999437234	0.999779617	Bacteria.Proteobacteria.Betaproteobacteria.Neisseriales.Neisseriaceae	ARPC2
275468	ENSG00000163466	rs6738394	0.185184284	0.302038756	0.029051734	0.043949401	-0.245822263	0.16808699	0.20117425	-0.15250872	0.183594931	0.161589718	0.090153311	0.074252916	0.114401795	0.072963984	0.863250727	0.934586386	Bacteria.Proteobacteria.Deltaproteobacteria	ARPC2
275469	ENSG00000163466	rs6738394	0.553104772	0.236181255	0.952433957	0.337962047	-0.149555659	0.27126612	-0.006751983	0.096706362	0.250863204	0.226911713	0.112762843	0.100191825	0.361327686	0.151377194	0.963500502	0.971945944	Bacteria.Firmicutes.Bacilli.Lactobacillales.Carnobacteriaceae.Granulicatella	ARPC2
275470	ENSG00000163466	rs6738394	0.887280881	0.927119167	0.149092477	0.267163816	0.03058942	-0.018129775	0.161627453	-0.120666914	0.214972603	0.197449047	0.110719932	0.107827217	0.352907414	0.236468465	0.998173674	0.991886968	Bacteria.Firmicutes.Bacilli.Bacillales	ARPC2
275471	ENSG00000163466	rs6738394	0.530349581	0.536985648	0.733522617	0.982040305	-0.124119789	0.11778583	-0.03149523	0.001952733	0.196765636	0.189786732	0.092121911	0.086417438	0.232249345	0.134762562	0.903417728	0.931661827	Bacteria.Firmicutes.Clostridia.Clostridiales.Lachnospiraceaencultured	ARPC2
275472	ENSG00000163466	rs6738394	0.457757521	0.319610445	0.746478519	0.439422389	-0.208935407	0.228126839	-0.033370919	0.061270025	0.279724932	0.22748541	0.102792869	0.078765909	0.483370315	0.195976987	0.999028109	0.997798285	Bacteria.Actinobacteria.Actinobacteria.Micrococcales.Micrococcaceae	ARPC2
275473	ENSG00000163466	rs6738394	0.282998477	0.449615049	0.445056814	0.786306842	-0.234102908	0.144017985	0.053198659	-0.017037866	0.216274453	0.189352152	0.069243178	0.062589838	0.242140849	0.169936562	0.998302481	0.99762474	Bacteria.Proteobacteria.Gammaproteobacteria.Enterobacteriales.Enterobacteriaceae.Escherichia.Shigella	ARPC2
275474	ENSG00000163466	rs6738394	0.380683215	0.336830424	0.432676517	0.14121453	-0.193834103	0.170487052	-0.117855358	0.189169518	0.219629862	0.17621556	0.149288082	0.127032997	0.242984914	0.113191373	0.787172831	0.679576322	Bacteria.Firmicutes.Clostridia.Clostridiales.Ruminococcaceae.Butyricicoccus	ARPC2
275475	ENSG00000163466	rs6738394	0.507365913	0.82880892	0.990881273	0.477431143	-0.152448816	0.042080647	-0.001393393	0.072159898	0.228703985	0.193840811	0.121457604	0.100992065	0.360629032	0.276473893	0.841608515	0.982679299	Bacteria.Firmicutes.Bacilli	ARPC2
275476	ENSG00000163466	rs6738394	0.346342174	0.410377255	0.211195674	0.259313592	0.532125896	-0.412340774	-0.150893671	0.114666363	0.561026571	0.49769957	0.119515513	0.100778144	0.79241177	0.616158949	0.956359196	0.930754062	Bacteria.Firmicutes.Clostridia.Clostridiales.Ruminococcaceae	ARPC2
275477	ENSG00000163466	rs6738394	0.23314633	0.597089193	0.383803703	0.99493355	-0.337029311	0.128947457	0.067324141	-0.000446707	0.280079987	0.242764567	0.076788483	0.070082762	0.3247001	0.294520121	0.803917159	0.999606993	Bacteria.Proteobacteria.Gammaproteobacteria	ARPC2
275478	ENSG00000163466	rs6738394	0.484623164	0.476953434	0.97575799	0.824903506	-0.143691117	0.149966685	0.002378867	0.016935608	0.204441652	0.209658936	0.077988087	0.076244043	0.298913864	0.199789624	0.94090545	0.859769564	Bacteria.Firmicutes.Clostridia.Clostridiales.Lachnospiraceae.Tyzzerella	ARPC2
275479	ENSG00000163466	rs6738394	0.777112432	0.560714935	0.062320191	0.013822905	0.05946512	-0.104995615	0.132736592	-0.150384539	0.209203659	0.179558881	0.070003548	0.059455177	0.381593566	0.20107719	0.998735039	0.964069752	Bacteria.Bacteroidetes.Bacteroidia.Bacteroidales.Prevotellaceae.Prevotella.9	ARPC2
275480	ENSG00000163466	rs6738394	0.291877715	0.75908653	0.394340361	0.544148812	-0.590006505	-0.155770634	0.108007828	0.0714475	0.555296352	0.505823068	0.125975025	0.117183177	0.670271447	0.718708338	0.884037848	0.99665811	Bacteria.Proteobacteria	ARPC2
275481	ENSG00000163466	rs6738394	0.51449529	0.294895147	0.791020349	0.20313738	-0.152850395	0.202252815	-0.023170383	0.096946896	0.233220842	0.191557984	0.087086182	0.075420334	0.305387709	0.115450087	0.99830237	0.997282036	Bacteria.Firmicutes.Clostridia.Clostridiales.Clostridiaceae.1.Clostridium.sensu.stricto.1	ARPC2
275482	ENSG00000163466	rs6738394	0.751858292	0.898429267	0.121064851	0.027314507	-0.058007118	0.021039058	0.105181648	-0.13142006	0.182693305	0.164190385	0.066970387	0.058224066	0.252654553	0.21930917	0.99994518	0.999865593	Bacteria.Bacteroidetes.Bacteroidia.Bacteroidales.Prevotellaceae	ARPC2
275483	ENSG00000163466	rs6738394	0.340277557	0.493379117	0.060372596	0.075181706	-0.172652528	0.11214109	0.170688799	-0.131463499	0.179740852	0.162812392	0.08932745	0.072716918	0.155180785	0.099183656	0.998880039	0.911592816	Bacteria.Proteobacteria.Deltaproteobacteria.Desulfovibrionales.Desulfovibrionaceae.Bilophila	ARPC2
275484	ENSG00000163466	rs6738394	0.593248427	0.787664556	0.972245041	0.822298165	-0.148222633	0.068786517	-0.004899223	-0.030039865	0.276150838	0.254348999	0.140278803	0.133222894	0.438714804	0.310269631	0.99997417	0.999834196	Bacteria.Actinobacteria.Coriobacteriia.Coriobacteriales.Coriobacteriaceae.Collinsella	ARPC2
275485	ENSG00000163466	rs6738394	0.885496624	0.657014523	0.355340255	0.080825081	-0.032301606	-0.087993303	0.077022379	-0.13605034	0.223443443	0.197268257	0.082747016	0.076729959	0.483018205	0.249455548	0.868310139	0.926870238	Bacteria.Firmicutes.Clostridia.Clostridiales.Lachnospiraceae.Lachnospiraceae.UCG.010	ARPC2
275486	ENSG00000163466	rs6738394	0.145769717	0.229375882	0.072225566	0.175612686	-0.289293846	0.206902013	-0.152566327	0.105171318	0.19652927	0.170541755	0.083507641	0.076818449	0.115913263	0.073097076	0.742202795	0.956405468	Bacteria.Firmicutes.Clostridia.Clostridiales.Peptostreptococcaceae.Intestinibacter	ARPC2
275487	ENSG00000163466	rs6738394	0.141057201	0.143622901	0.10080159	0.103650863	1.32066566	-1.393659216	-0.258264738	0.25704052	0.886509893	0.941642061	0.155182896	0.15576202	0.987348183	0.57242918	0.996576058	0.712338534	Bacteria.Firmicutes.Clostridia.Clostridiales	ARPC2
275488	ENSG00000163466	rs6738394	0.748643319	0.922041084	0.133315558	0.112612584	-0.059798256	0.01717786	-0.14779908	0.130805022	0.185841212	0.174859692	0.097243404	0.081347256	0.30832909	0.168041417	0.760739436	0.947519548	Bacteria.Firmicutes.Clostridia.Clostridiales.Lachnospiraceae..Eubacterium..hallii.group	ARPC2
275489	ENSG00000163466	rs6738394	0.486833498	0.309125582	0.41288895	0.074315296	-0.126611704	0.165607572	0.069898118	-0.132683929	0.181059781	0.161575159	0.084824445	0.073168162	0.247629357	0.090965975	0.997528932	0.993985312	Bacteria.Bacteroidetes.Bacteroidia.Bacteroidales.Rikenellaceae.Alistipes	ARPC2
275490	ENSG00000163466	rs6738394	0.270863859	0.153921319	0.401683804	0.127932126	-0.278652846	0.296539623	-0.07031979	0.101316897	0.250952399	0.205589057	0.083311163	0.065718397	0.26794464	0.102440461	0.999614985	0.99936283	Bacteria.Firmicutes.Clostridia.Clostridiales.Lachnospiraceae.Tyzzerella.4	ARPC2
275491	ENSG00000163466	rs6738394	0.730208212	0.774859408	0.936103772	0.389424612	-0.098029636	-0.075144673	0.014635616	-0.137512344	0.283065581	0.261646317	0.181867548	0.158721957	0.425854536	0.254321216	0.898573745	0.987554159	Bacteria.Firmicutes.Clostridia.Clostridiales.Family.XIII	ARPC2
275492	ENSG00000163466	rs6738394	0.086602488	0.062377263	0.050238042	0.035609526	1.097680009	-1.221765847	-0.230255765	0.237289501	0.631019139	0.644487592	0.11544924	0.110607	0.661873612	0.293613818	0.99911693	0.969632488	Bacteria.Bacteroidetes.Bacteroidia.Bacteroidales.Bacteroidaceae.Bacteroides	ARPC2
275493	ENSG00000163466	rs6738394	0.434630095	0.368244752	0.116738345	0.108315916	0.226049088	-0.247317919	0.189842607	-0.181656716	0.287562629	0.272985377	0.11943927	0.11159119	0.387345336	0.197073244	0.74368554	0.811888062	Bacteria.Firmicutes.Clostridia.Clostridiales.Lachnospiraceae..Eubacterium..xylanophilum.group	ARPC2
275494	ENSG00000163466	rs6738394	0.461892418	0.362598867	0.484452426	0.561397723	-0.132809877	0.150357927	0.043436659	0.032798674	0.179460001	0.164007599	0.061776813	0.056188962	0.212038265	0.078144628	0.791586204	0.87724048	Bacteria.Fusobacteria.Fusobacteriia.Fusobacteriales	ARPC2
275495	ENSG00000163466	rs6738394	0.458472042	0.528779444	0.617116602	0.914511433	-0.135975653	0.104157452	0.048065081	-0.009229041	0.182336436	0.164489095	0.095686796	0.085642832	0.184049085	0.106296585	0.844712366	0.937217323	Bacteria.Proteobacteria.Gammaproteobacteria.Pasteurellales.Pasteurellaceae	ARPC2
275496	ENSG00000163466	rs6738394	0.781431758	0.433495825	0.084205401	0.020443005	0.057474333	-0.152473851	0.16395945	-0.200798342	0.206305587	0.193485449	0.093518409	0.084532486	0.449708433	0.15610338	0.833321003	0.78632111	Bacteria.Firmicutes.Clostridia.Clostridiales.Ruminococcaceae.Ruminococcaceae.UCG.003	ARPC2
275497	ENSG00000163466	rs6738394	0.597925822	0.598291509	0.345367967	0.342007131	0.223274923	-0.18806357	-0.093491588	0.075255916	0.421314167	0.355226699	0.098369036	0.078628695	0.748598085	0.477006502	0.999785669	0.999420701	Bacteria.Firmicutes.Clostridia.Clostridiales.Ruminococcaceae.Faecalibacterium	ARPC2
275498	ENSG00000163466	rs6738394	0.416490519	0.386167087	0.462947706	0.794995127	-0.147770037	0.142209682	-0.094747789	-0.034316558	0.180721943	0.163014588	0.128331872	0.131540092	0.142959303	0.080119293	0.953370511	0.962141134	Bacteria.Firmicutes.Clostridia.Clostridiales.Ruminococcaceae.Ruminiclostridium.5	ARPC2
275499	ENSG00000163466	rs6738394	0.69178768	0.475542446	0.131696945	0.104559952	0.092161028	-0.178233881	0.140367075	-0.152633353	0.231459681	0.24837847	0.091961595	0.092741286	0.510196456	0.244756244	0.999469974	0.986131077	Bacteria.Bacteroidetes.Bacteroidia.Bacteroidales.Porphyromonadaceae.Barnesiella	ARPC2
275500	ENSG00000163466	rs6738394	0.70316095	0.766760427	0.161975001	0.294534093	-0.071794526	0.052303752	0.094480825	-0.066216255	0.187592716	0.175609909	0.066804097	0.062667566	0.299046753	0.164385993	0.587282951	0.827259291	Bacteria.Proteobacteria.Betaproteobacteria.Burkholderiales.Alcaligenaceae.Sutterella	ARPC2
275501	ENSG00000163466	rs6738394	0.500460863	0.350264148	0.814973754	0.482123411	-0.228578901	0.303480776	-0.030804483	0.08841613	0.337388983	0.322594911	0.131109929	0.125077693	0.461443548	0.19977993	0.997152221	0.990360691	Bacteria.Firmicutes.Clostridia.Clostridiales.Family.XI	ARPC2
275502	ENSG00000163466	rs6738394	0.200567801	0.324235917	0.018235074	0.083501079	-0.232050489	0.158737656	-0.211829638	0.138861037	0.179486484	0.159823122	0.087496193	0.079018752	0.131855697	0.067906418	0.458251927	0.862197107	Bacteria.Firmicutes.Clostridia.Clostridiales.Peptostreptococcaceae	ARPC2
275503	ENSG00000163466	rs6738394	0.450671805	0.356615653	0.159471998	0.126168976	0.235257936	-0.28440491	-0.182498889	0.176212996	0.3100382	0.306359629	0.128257523	0.113760755	0.490964729	0.254132802	0.995261573	0.962978444	Bacteria.Firmicutes.Clostridia.Clostridiales.Lachnospiraceae.Lachnospiraceae.UCG.008	ARPC2
275504	ENSG00000163466	rs6738394	0.473746187	0.536127924	0.091894112	0.145048982	0.189706829	-0.150989041	0.162974914	-0.129266961	0.263289769	0.242773449	0.095286157	0.087656739	0.477699263	0.311634091	0.984987993	0.971423926	Bacteria.Proteobacteria.Deltaproteobacteria.Desulfovibrionales.Desulfovibrionaceae.Desulfovibrio	ARPC2
275505	ENSG00000163466	rs6738394	0.868086885	0.988501165	0.337170363	0.318912493	-0.035205191	0.002921439	0.091507787	-0.084334689	0.211142223	0.201940124	0.094649563	0.083975443	0.48920234	0.30630225	0.974916192	0.954325757	Bacteria.Firmicutes.Clostridia.Clostridiales.Ruminococcaceae.Ruminococcus.1	ARPC2
275506	ENSG00000163466	rs6738394	0.215158008	0.404682279	0.317807095	0.59207841	-0.363544199	0.230398114	-0.120646802	0.061081294	0.29047924	0.274718719	0.119856701	0.113439292	0.27456303	0.253593701	0.955257788	0.948324914	Bacteria.Firmicutes.Clostridia.Clostridiales.Ruminococcaceae.Ruminiclostridium.6	ARPC2
275507	ENSG00000163466	rs6738394	0.88960366	0.736173067	0.206479927	0.113391903	0.030754243	-0.066429808	-0.105540518	0.109855769	0.220709351	0.196334301	0.082721615	0.068469817	0.413661191	0.269474543	0.943988959	0.814968901	Bacteria.Proteobacteria.Betaproteobacteria.Burkholderiales.Alcaligenaceae	ARPC2
275508	ENSG00000163466	rs6738394	0.717102945	0.477964169	0.739929596	0.772528721	-0.087015709	0.146953111	0.030488226	0.021615275	0.239126109	0.205919708	0.091461121	0.074469116	0.448075255	0.174941101	0.993252113	0.997803387	Bacteria.Actinobacteria.Actinobacteria.Micrococcales	ARPC2
275509	ENSG00000163466	rs6738394	0.736530506	0.899605383	0.927545194	0.774351973	-0.110958955	0.038830897	0.010803087	-0.032039634	0.328403384	0.306608983	0.118348795	0.111300838	0.586803656	0.416231989	0.84829328	0.896476225	Bacteria.Firmicutes.Erysipelotrichia.Erysipelotrichales.Erysipelotrichaceae.Faecalitalea	ARPC2
275510	ENSG00000163466	rs6738394	0.903962346	0.228244421	0.559808137	0.09350479	0.037600458	-0.363239887	-0.068379741	0.163133992	0.310434383	0.298670365	0.116669279	0.095861269	0.751963977	0.271273052	0.996108676	0.923851005	Bacteria.Firmicutes.Clostridia.Clostridiales.Lachnospiraceae..Ruminococcus..gnavus.group	ARPC2
275511	ENSG00000163466	rs6738394	0.210286262	0.32952261	0.02565097	0.031227375	-0.229063285	0.157664799	0.198267542	-0.15958335	0.181064296	0.16050016	0.086840706	0.072499818	0.110541946	0.076340759	0.972085394	0.950708623	Bacteria.Proteobacteria.Deltaproteobacteria.Desulfovibrionales.Desulfovibrionaceae	ARPC2
275512	ENSG00000163466	rs6738394	0.613053547	0.962461359	0.274770901	0.653328839	0.17616386	-0.015962148	0.1346013	-0.053270623	0.346687806	0.337865511	0.122221549	0.118065922	0.455281103	0.50353444	0.559158216	0.857244058	Bacteria.Firmicutes.Erysipelotrichia.Erysipelotrichales.Erysipelotrichaceae.Holdemanella	ARPC2
275513	ENSG00000163466	rs6738394	0.580189737	0.439484067	0.970128896	0.63120427	-0.155174313	0.206879248	-0.003818279	0.04963289	0.27916346	0.265990409	0.101579867	0.102913496	0.49984495	0.231127697	0.99946547	0.972078348	Bacteria.Firmicutes.Erysipelotrichia.Erysipelotrichales.Erysipelotrichaceae..Clostridium..innocuum.group	ARPC2
275514	ENSG00000163466	rs6738394	0.28470912	0.152379021	0.457752406	0.108275093	-0.229642007	0.279218819	-0.070499475	0.14597916	0.212914962	0.192844049	0.094384364	0.089663994	0.179673375	0.061799278	0.998970432	0.998994847	Bacteria.Firmicutes.Erysipelotrichia.Erysipelotrichales.Erysipelotrichaceae.Erysipelatoclostridium	ARPC2
275515	ENSG00000163466	rs6738394	0.885348113	0.835539993	0.463464848	0.307217915	-0.034661104	-0.046492019	0.091543902	-0.117433669	0.239452279	0.22306488	0.124136391	0.114119761	0.55171018	0.301391596	0.998768023	0.95436788	Bacteria.Firmicutes.Clostridia.Clostridiales.Ruminococcaceae.Ruminococcaceae.NK4A214.group	ARPC2
275516	ENSG00000163466	rs6738394	0.769809733	0.879402731	0.392262522	0.111455417	-0.058052669	-0.027706093	0.08315123	-0.141519574	0.197572186	0.181899298	0.096556162	0.087721658	0.317067736	0.145162766	0.999989953	0.951984197	Bacteria.Firmicutes.Clostridia.Clostridiales.Christensenellaceae	ARPC2
275517	ENSG00000163466	rs6738394	0.975303761	0.633574117	0.42887983	0.158583548	0.007709689	-0.106948219	-0.071546026	0.110497199	0.248101934	0.223308373	0.089880769	0.077487943	0.5683101	0.230446809	0.952041951	0.841305331	Bacteria.Proteobacteria.Betaproteobacteria	ARPC2
275518	ENSG00000163467	rs7529701	0.00034002	3.34E-05	0.223441032	0.079347481	-0.758400191	0.637832578	-0.144213078	0.144508974	0.200652762	0.143221724	0.117343167	0.08109322	0.00157782	5.20E-05	0.984441985	0.849141214	Bacteria.Firmicutes.Clostridia.Clostridiales.Ruminococcaceae.Flavonifractor	TSACC
275519	ENSG00000163467	rs7529701	0.000319545	3.36E-05	0.151713288	0.24213449	-0.790198727	0.654821804	-0.126628686	0.072470593	0.208030377	0.147092594	0.087312596	0.061402397	0.001368993	7.80E-05	0.99994518	0.999865593	Bacteria.Bacteroidetes.Bacteroidia.Bacteroidales.Prevotellaceae	TSACC
275520	ENSG00000163467	rs7529701	0.004819852	0.006854614	0.60792068	0.372920674	-0.627228544	0.484381807	0.053275492	-0.074576997	0.214993511	0.17352008	0.103345636	0.083130209	0.032710561	0.01411235	0.988161388	0.950695192	Bacteria.Firmicutes.Bacilli.Lactobacillales.Carnobacteriaceae	TSACC
275521	ENSG00000163467	rs7529701	0.000476932	4.50E-05	0.245563341	0.241655573	-0.733130851	0.622667586	-0.12164455	0.086164062	0.199423013	0.142489623	0.10382626	0.072929506	0.001780294	6.96E-05	0.996546716	0.994860843	Bacteria.Firmicutes.Clostridia.Clostridiales.Ruminococcaceae.Ruminococcaceae.UCG.002	TSACC
275522	ENSG00000163467	rs7529701	0.000716795	0.00024921	0.415894446	0.314865187	-0.752239741	0.694130668	-0.067557514	0.070940441	0.211923369	0.179209645	0.082516349	0.070045463	0.005421323	0.00064427	0.99830237	0.997282036	Bacteria.Firmicutes.Clostridia.Clostridiales.Clostridiaceae.1.Clostridium.sensu.stricto.1	TSACC
275523	ENSG00000163467	rs7529701	0.005195309	0.004550683	0.363839969	0.930539548	-0.89910222	0.62506089	-0.133349352	0.008969996	0.311011818	0.212775205	0.14583405	0.102515012	0.036421051	0.011586004	0.860357905	0.999877656	Bacteria.Firmicutes.Clostridia.Clostridiales.Family.XIII.Family.XIII.AD3011.group	TSACC
275524	ENSG00000163467	rs7529701	0.054352108	0.004350545	0.119676246	0.219748166	-0.45462467	0.46601588	0.149649475	-0.080392918	0.232082051	0.157787979	0.094920974	0.064887383	0.057130605	0.003693605	0.99894297	0.998882343	Bacteria.Verrucomicrobia.Verrucomicrobiae.Verrucomicrobiales.Verrucomicrobiaceae.Akkermansia	TSACC
275525	ENSG00000163467	rs7529701	0.003500357	0.000403027	0.93427656	0.495574002	-0.682498821	0.569047928	0.00797775	-0.045134514	0.22532402	0.152645347	0.096372232	0.065863931	0.010380799	0.00058174	0.884140881	0.941587602	Bacteria.Firmicutes.Negativicutes.Selenomonadales.Acidaminococcaceae.Phascolarctobacterium	TSACC
275526	ENSG00000163467	rs7529701	0.003317434	0.000573805	0.738852237	0.667122923	-0.710768537	0.626767339	-0.034702161	0.038094917	0.233235017	0.173184595	0.103656424	0.088175173	0.015891042	0.001341092	0.906357613	0.99827201	Bacteria.Firmicutes.Clostridia.Clostridiales.Ruminococcaceae..Eubacterium..coprostanoligenes.group	TSACC
275527	ENSG00000163467	rs7529701	0.043916931	0.011320857	0.607503847	0.527516679	-0.566657163	0.500545092	-0.065101306	0.055409155	0.275848339	0.192097153	0.126138929	0.087235816	0.077783389	0.00934818	0.999513786	0.966818112	Bacteria.Firmicutes.Erysipelotrichia.Erysipelotrichales.Erysipelotrichaceae	TSACC
275528	ENSG00000163467	rs7529701	0.004805112	0.000619179	0.682569761	0.839071654	-0.742606148	0.611609146	0.045555719	-0.016579932	0.254446971	0.170109363	0.110902472	0.081320489	0.027457135	0.002288047	0.998793879	0.998376616	Bacteria.Firmicutes.Clostridia.Clostridiales.Lachnospiraceae.Blautia	TSACC
275529	ENSG00000163467	rs7529701	0.04887506	0.007966198	0.980465548	0.577210072	-0.66629035	0.700606196	0.003497643	0.063771167	0.33202348	0.256006	0.142306566	0.113827567	0.187907891	0.023868474	0.998929462	0.998920199	Bacteria.Firmicutes.Clostridia.Clostridiales.Lachnospiraceae..Eubacterium..ventriosum.group	TSACC
275530	ENSG00000163467	rs7529701	0.01675919	0.002921891	0.46925094	0.176720556	-0.580046803	0.496190233	0.076773162	-0.097714346	0.236333974	0.160535016	0.105472501	0.071557481	0.033037126	0.003043867	0.999550314	0.996901429	Bacteria.Proteobacteria.Gammaproteobacteria.Pseudomonadales	TSACC
275531	ENSG00000163467	rs7529701	0.273762919	0.057983776	0.611240069	0.929191094	-0.467745498	0.548271564	-0.058501031	0.007060746	0.423825961	0.284168894	0.114542595	0.079154108	0.538094823	0.152333711	0.851917942	0.925578524	Bacteria.Firmicutes.Clostridia.Clostridiales.Lachnospiraceae..Eubacterium..rectale.group	TSACC
275532	ENSG00000163467	rs7529701	0.000936349	0.000167824	0.748927903	0.453111915	-0.665663374	0.560399611	0.028443977	-0.04616455	0.192104651	0.140425415	0.08850206	0.061169176	0.003421067	0.000216429	0.829356302	0.8806471	Bacteria.Fusobacteria.Fusobacteriia.Fusobacteriales.Fusobacteriaceae.Fusobacterium	TSACC
275533	ENSG00000163467	rs7529701	0.000531311	5.18E-05	0.269892982	0.379419792	-0.761134804	0.630494571	0.125686703	-0.065839106	0.208934959	0.145616562	0.112961095	0.07440236	0.00265288	0.000111573	0.578563112	0.921307549	Bacteria.Firmicutes.Bacilli.Lactobacillales.Streptococcaceae.Streptococcus	TSACC
275534	ENSG00000163467	rs7529701	0.007803976	0.002992547	0.39026011	0.382083126	-0.900000271	0.7637908	-0.11676572	0.09143747	0.327961589	0.247765979	0.135014509	0.103912969	0.039885079	0.008399476	0.839486678	0.90296591	Bacteria.Firmicutes.Clostridia.Clostridiales.Ruminococcaceae.Ruminococcaceae.UCG.014	TSACC
275535	ENSG00000163467	rs7529701	0.01972903	0.001723202	0.836843706	0.486023986	-0.702748729	0.699633957	-0.027119299	0.068419697	0.294080611	0.214108851	0.131171217	0.097660675	0.098378913	0.006748554	0.999469974	0.986131077	Bacteria.Bacteroidetes.Bacteroidia.Bacteroidales.Porphyromonadaceae.Barnesiella	TSACC
275536	ENSG00000163467	rs7529701	0.000705836	6.17E-05	0.340824155	0.413846317	-0.751852116	0.62622378	0.109187213	-0.061423541	0.211525982	0.146305663	0.113799583	0.074693894	0.003249583	0.000122929	0.622336087	0.955303348	Bacteria.Firmicutes.Bacilli.Lactobacillales.Streptococcaceae	TSACC
275537	ENSG00000163467	rs7529701	0.000962469	8.68E-05	0.741771832	0.971805926	-0.678285463	0.591757428	-0.03174147	0.002420153	0.196243676	0.141479287	0.095926029	0.068216205	0.002970868	0.000118899	0.998880039	0.998885873	Bacteria.Proteobacteria.Deltaproteobacteria.Desulfovibrionales.Desulfovibrionaceae.Bilophila	TSACC
275538	ENSG00000163467	rs7529701	0.00057037	5.14E-05	0.126147048	0.383655917	-0.695460654	0.604774366	0.11612274	-0.049335933	0.192066545	0.139594798	0.074962873	0.05625393	0.001930641	8.09E-05	0.704209171	0.925081642	Bacteria.Proteobacteria.Gammaproteobacteria.Pasteurellales.Pasteurellaceae.Haemophilus	TSACC
275539	ENSG00000163467	rs7529701	0.004207835	0.00139862	0.96465075	0.748486877	-0.668122589	0.549624364	0.007237343	-0.037541813	0.225329342	0.164756528	0.162685423	0.116597402	0.021245167	0.003231359	0.967953535	0.989731238	Bacteria.Actinobacteria.Coriobacteriia.Coriobacteriales.Coriobacteriaceae	TSACC
275540	ENSG00000163467	rs7529701	0.004809109	0.00576169	0.63423314	0.420106383	-0.628352159	0.494657772	0.049267074	-0.065719576	0.215320561	0.173318438	0.103070252	0.081004705	0.031949608	0.013208837	0.963485106	0.971945944	Bacteria.Firmicutes.Bacilli.Lactobacillales.Carnobacteriaceae.Granulicatella	TSACC
275541	ENSG00000163467	rs7529701	0.015887998	0.005449919	0.383194251	0.339982596	-0.971000488	0.824737636	-0.157475272	0.12828713	0.392277584	0.286976069	0.179381614	0.133471895	0.105085836	0.021274926	0.923478391	0.968528422	Bacteria.Firmicutes.Clostridia.Clostridiales.Ruminococcaceae.Anaerotruncus	TSACC
275542	ENSG00000163467	rs7529701	0.001015808	0.000566008	0.552061557	0.962460353	-0.725484629	0.574365982	-0.049022901	0.003034404	0.210950473	0.158519284	0.082014292	0.064226506	0.007213049	0.001484696	0.937318069	0.997412515	Bacteria.Proteobacteria.Gammaproteobacteria.Enterobacteriales.Enterobacteriaceae.Citrobacter	TSACC
275543	ENSG00000163467	rs7529701	0.000585983	0.00012589	0.365167475	0.251599062	-0.75704794	0.696685741	-0.074206824	0.076162663	0.209560865	0.170965105	0.081380711	0.065849632	0.004207487	0.000390029	0.995652601	0.976854668	Bacteria.Firmicutes.Clostridia.Clostridiales.Clostridiaceae.1	TSACC
275544	ENSG00000163467	rs7529701	0.000816412	7.73E-05	0.491428746	0.487806897	-0.71325094	0.610964705	0.070043002	-0.045858855	0.203287231	0.144920102	0.101233225	0.065727305	0.002925305	0.000137014	0.632810528	0.950523975	Bacteria.Firmicutes.Negativicutes.Selenomonadales.Veillonellaceae.Veillonella	TSACC
275545	ENSG00000163467	rs7529701	0.375923669	0.122620815	0.114339618	0.148502564	-0.27680132	0.336821424	0.185361155	-0.119305678	0.31050514	0.215371101	0.115839187	0.08160769	0.370391904	0.113897977	0.999586829	0.996426659	Bacteria.Firmicutes.Negativicutes.Selenomonadales.Veillonellaceae.Megasphaera	TSACC
275546	ENSG00000163467	rs7529701	0.001390801	0.000119735	0.682112963	0.570838476	-0.669752354	0.598321601	-0.033325938	0.034263648	0.200656625	0.14630244	0.081006389	0.06014695	0.003647553	0.000172792	0.95477287	0.962870441	Bacteria.Firmicutes.Negativicutes.Selenomonadales.Veillonellaceae.Dialister	TSACC
275547	ENSG00000163467	rs7529701	0.029147349	0.002269951	0.893941472	0.764898372	-0.630840886	0.590954725	0.013213359	0.01989707	0.282876269	0.186061773	0.098729809	0.066259103	0.055277716	0.003983657	0.93214298	0.851957343	Bacteria.Firmicutes.Clostridia.Clostridiales.Lachnospiraceae.Tyzzerella	TSACC
275548	ENSG00000163467	rs7529701	0.000426736	0.000319467	0.351831622	0.877723872	-0.749853565	0.557542645	0.101847861	0.011969523	0.202094088	0.146777724	0.108617765	0.07749619	0.002863625	0.000662065	0.997851323	0.983524273	Bacteria.Firmicutes.Clostridia.Clostridiales.Lachnospiraceae.Fusicatenibacter	TSACC
275549	ENSG00000163467	rs7529701	0.0015058	0.000114468	0.6666425	0.482031167	-0.65139171	0.581905127	0.040298761	-0.047920269	0.19668214	0.141834475	0.093132991	0.067775982	0.004202178	0.000154907	0.94253553	0.990835033	Bacteria.Bacteroidetes.Bacteroidia.Bacteroidales.Porphyromonadaceae.Parabacteroides	TSACC
275550	ENSG00000163467	rs7529701	0.056264255	0.01374133	0.588585148	0.529581907	-0.554591624	0.496746752	-0.070866472	0.056155423	0.285407625	0.19621388	0.130378026	0.088856075	0.097477831	0.013059533	0.993501001	0.939673573	Bacteria.Firmicutes.Erysipelotrichia.Erysipelotrichales	TSACC
275551	ENSG00000163467	rs7529701	0.011685744	0.002767045	0.48303955	0.664245871	-0.860805423	0.677336224	0.117052953	-0.047893003	0.331888407	0.217837676	0.165936863	0.109841565	0.046257834	0.005059762	0.930383404	0.978088518	Bacteria.Actinobacteria	TSACC
275552	ENSG00000163467	rs7529701	0.021833433	0.005577271	0.592199067	0.701024981	-0.831004182	0.668592681	-0.084145995	0.042660732	0.353787337	0.233312084	0.15632576	0.110631558	0.086271113	0.011889529	0.999274386	0.998480911	Bacteria.Firmicutes.Clostridia.Clostridiales.Ruminococcaceae.Ruminococcaceae.UCG.013	TSACC
275553	ENSG00000163467	rs7529701	0.005371864	0.000454454	0.942021187	0.549240007	-0.679577188	0.642765708	0.005532705	-0.036019591	0.236044343	0.174138867	0.075782998	0.059833706	0.022582519	0.001138641	0.998302481	0.99762474	Bacteria.Proteobacteria.Gammaproteobacteria.Enterobacteriales.Enterobacteriaceae.Escherichia.Shigella	TSACC
275554	ENSG00000163467	rs7529701	0.005206709	0.003428872	0.590233171	0.893784128	-0.761065437	0.602650469	-0.067132877	0.012917666	0.263333836	0.198496624	0.124058297	0.096376549	0.029918259	0.006962789	0.988805145	0.994553009	Bacteria.Firmicutes.Clostridia.Clostridiales.Ruminococcaceae.Ruminiclostridium.9	TSACC
275555	ENSG00000163467	rs7529701	0.006322088	0.004636296	0.753884451	0.612634129	-0.629306035	0.523811086	-0.026636249	0.034375589	0.223100552	0.178707592	0.08460537	0.067570653	0.027420611	0.007640282	0.972171005	0.926262776	Bacteria.Proteobacteria.Betaproteobacteria.Burkholderiales	TSACC
275556	ENSG00000163467	rs7529701	0.026383833	0.003498514	0.762109196	0.929436739	-0.763606554	0.615122886	0.038657343	-0.006871806	0.336168915	0.203067981	0.12717606	0.077304901	0.070129244	0.007370005	0.949083102	0.926711715	Bacteria.Firmicutes.Negativicutes.Selenomonadales.Veillonellaceae	TSACC
275557	ENSG00000163467	rs7529701	0.205951788	0.085666058	0.538169126	0.429150255	-0.482093297	0.428264365	0.091440075	-0.081695147	0.377414962	0.245445074	0.147766724	0.10269119	0.389320307	0.107221989	0.996483139	0.869987637	Bacteria.Bacteroidetes.Bacteroidia.Bacteroidales.Porphyromonadaceae.Butyricimonas	TSACC
275558	ENSG00000163467	rs7529701	0.018109769	0.005774815	0.637416371	0.253389907	-0.607846335	0.486651385	0.048824059	-0.082384059	0.250787553	0.170561786	0.103112311	0.071500701	0.042414232	0.006926954	0.999305535	0.989974535	Bacteria.Proteobacteria.Gammaproteobacteria.Pseudomonadales.Pseudomonadaceae.Pseudomonas	TSACC
275559	ENSG00000163467	rs7529701	0.013972217	0.001107216	0.275555607	0.420808417	-0.552441971	0.526452793	-0.087292094	0.045333924	0.21876902	0.154316613	0.079394392	0.055962641	0.03505407	0.002025638	0.999507593	0.935584968	Bacteria.Firmicutes.Clostridia.Clostridiales.Lachnospiraceae.Lachnoclostridium	TSACC
275560	ENSG00000163467	rs7529701	0.053333798	0.005203272	0.304154075	0.358423345	-0.499451749	0.493572832	0.127949971	-0.075873156	0.253854522	0.170765726	0.123547853	0.082040082	0.123781996	0.013832415	0.998201428	0.99782309	Bacteria.Firmicutes.Bacilli.Bacillales.Staphylococcaceae.Staphylococcus	TSACC
275561	ENSG00000163467	rs7529701	0.019817709	0.002539484	0.625779223	0.620913104	-0.594831854	0.534199196	-0.052779246	0.037364351	0.249107494	0.170213919	0.107719122	0.075195418	0.054823023	0.004265668	0.99514452	0.969189617	Bacteria.Firmicutes.Clostridia.Clostridiales.Ruminococcaceae.Subdoligranulum	TSACC
275562	ENSG00000163467	rs7529701	0.054124446	0.004263987	0.118524351	0.2162426	-0.45457261	0.465974572	0.14996922	-0.080921266	0.231829982	0.157399299	0.094821899	0.064812493	0.056067373	0.003680166	0.998409995	0.996467843	Bacteria.Verrucomicrobia	TSACC
275563	ENSG00000163467	rs7529701	0.103837138	0.053636637	0.865783701	0.956152965	-0.741343307	0.570529695	0.027006799	0.005643883	0.449488116	0.290359589	0.159166565	0.102260776	0.537500654	0.187949172	0.99967607	0.999141757	Bacteria.Firmicutes.Negativicutes.Selenomonadales	TSACC
275564	ENSG00000163467	rs7529701	0.021671467	0.004310134	0.595038054	0.549461929	-0.822766568	0.695216712	-0.081731751	0.063952331	0.349831962	0.2351329	0.153015067	0.106293208	0.076627705	0.010090683	0.904513551	0.910790611	Bacteria.Firmicutes.Clostridia.Clostridiales.Lachnospiraceae..Eubacterium..xylanophilum.group	TSACC
275565	ENSG00000163467	rs7529701	0.02061955	0.014370593	0.615381033	0.451680515	-0.593364893	0.481814738	0.065847103	-0.078178071	0.250159745	0.19162543	0.130442086	0.10325901	0.085337531	0.023691923	0.998330087	0.999834196	Bacteria.Actinobacteria.Coriobacteriia.Coriobacteriales.Coriobacteriaceae.Collinsella	TSACC
275566	ENSG00000163467	rs7529701	0.001254372	0.00016421	0.474159978	0.962985139	-0.651709178	0.558054648	-0.072708448	0.003544115	0.193311424	0.139613393	0.101005249	0.076079433	0.004114053	0.000235179	0.999334555	0.999343081	Bacteria.Firmicutes.Erysipelotrichia.Erysipelotrichales.Erysipelotrichaceae.Erysipelotrichaceae.UCG.003	TSACC
275567	ENSG00000163467	rs7529701	0.009162066	0.000386268	0.096433629	0.151532314	-0.54726461	0.530971691	0.204388617	-0.118608925	0.20382065	0.141937803	0.121195529	0.081746112	0.024360286	0.00077892	0.998173674	0.986722564	Bacteria.Firmicutes.Bacilli.Bacillales	TSACC
275568	ENSG00000163467	rs7529701	0.04510101	0.006751272	0.62345212	0.633962925	-0.570702036	0.521570456	0.065422285	-0.044421462	0.279414643	0.186474486	0.132627068	0.092858732	0.088763752	0.007317704	0.802752576	0.993147229	Bacteria.Bacteroidetes.Bacteroidia.Bacteroidales.Porphyromonadaceae.Odoribacter	TSACC
275569	ENSG00000163467	rs7529701	0.00094169	0.000107807	0.756930963	0.980886466	-0.6924299	0.610480789	0.034023097	-0.001865059	0.199933719	0.148170961	0.109468883	0.077554005	0.003439669	0.00015131	0.828362135	0.985083484	Bacteria.Actinobacteria.Actinobacteria.Bifidobacteriales.Bifidobacteriaceae.Bifidobacterium	TSACC
275570	ENSG00000163467	rs7529701	0.620327681	0.200259526	0.365178475	0.416775328	-0.247829803	0.367407453	0.161297626	-0.086419147	0.497918692	0.283985412	0.176895031	0.105755084	0.457871393	0.20832472	0.601480763	0.806364421	Bacteria.Firmicutes.Erysipelotrichia.Erysipelotrichales.Erysipelotrichaceae.Holdemanella	TSACC
275571	ENSG00000163467	rs7529701	0.003300294	0.000258735	0.629142364	0.620972496	-0.736653135	0.624383659	0.057063144	-0.038842693	0.241587895	0.161671541	0.117607878	0.078183889	0.012222044	0.000487659	0.648392928	0.910444892	Bacteria.Firmicutes.Bacilli.Lactobacillales	TSACC
275572	ENSG00000163467	rs7529701	0.008290698	0.001911478	0.582854381	0.539785609	-0.60878065	0.530819285	0.094483313	-0.077072095	0.223652162	0.164167841	0.171184373	0.125046588	0.02871885	0.003998511	0.886985229	0.994989321	Bacteria.Actinobacteria.Coriobacteriia.Coriobacteriales	TSACC
275573	ENSG00000163467	rs7529701	0.003428836	0.000491656	0.623659109	0.853150814	-0.745362452	0.617466202	0.061049998	-0.016036053	0.245501764	0.168389604	0.123837314	0.086295863	0.012316363	0.0008684	0.716214082	0.955521635	Bacteria.Actinobacteria.Actinobacteria	TSACC
275574	ENSG00000163467	rs7529701	0.401028042	0.354419433	0.784259297	0.903518779	-0.51206122	0.516442316	-0.037928685	0.015824343	0.605814148	0.553758842	0.137977588	0.13004424	0.713006444	0.585930771	0.925805522	0.99665811	Bacteria.Proteobacteria	TSACC
275575	ENSG00000163467	rs7529701	0.131145217	0.02930511	0.525687512	0.980806354	-0.508794223	0.56534551	0.096504529	0.003022354	0.33285223	0.253764281	0.151263347	0.125152663	0.184827201	0.027470072	0.999550585	0.98181652	Bacteria.Firmicutes.Clostridia.Clostridiales.Lachnospiraceae.Lachnospiraceae.ND3007.group	TSACC
275576	ENSG00000163467	rs7529701	0.000695976	0.000215484	0.269282634	0.330936808	-0.798639662	0.673100682	-0.118752912	0.077656062	0.224410604	0.171854314	0.106592137	0.079285779	0.006221187	0.000656066	0.88641315	0.906546295	Bacteria.Firmicutes.Clostridia.Clostridiales.Ruminococcaceae.Ruminococcaceae.UCG.003	TSACC
275577	ENSG00000163467	rs7529701	0.000999622	8.86E-05	0.978482952	0.856848355	-0.667080368	0.586377206	0.002606608	-0.012089831	0.193679086	0.140389274	0.096279585	0.06675978	0.003550151	0.000137294	0.947583026	0.954165428	Bacteria.Proteobacteria.Deltaproteobacteria	TSACC
275578	ENSG00000163467	rs7529701	0.002045701	0.0001969	0.952848855	0.976660507	-0.664044939	0.581790649	-0.006008263	0.002149955	0.206812581	0.147531944	0.101226201	0.073209878	0.007498769	0.000354206	0.997528932	0.997707395	Bacteria.Bacteroidetes.Bacteroidia.Bacteroidales.Rikenellaceae.Alistipes	TSACC
275579	ENSG00000163467	rs7529701	0.000941372	0.000107726	0.756646222	0.980875359	-0.692475137	0.610518001	0.03406027	-0.001865986	0.199940588	0.148172117	0.109455986	0.077547464	0.003430823	0.000151222	0.827118918	0.986027059	Bacteria.Actinobacteria.Actinobacteria.Bifidobacteriales.Bifidobacteriaceae	TSACC
275580	ENSG00000163467	rs7529701	0.000535389	5.06E-05	0.124864205	0.385738173	-0.699865392	0.606035979	0.117202904	-0.049120153	0.192241121	0.13975121	0.075399245	0.056255196	0.001904575	7.78E-05	0.692394497	0.881570124	Bacteria.Proteobacteria.Gammaproteobacteria.Pasteurellales.Pasteurellaceae	TSACC
275581	ENSG00000163467	rs7529701	0.000682424	0.000115019	0.371998945	0.667348501	-0.690566208	0.582854321	-0.067435171	0.023924305	0.193707475	0.142114134	0.075023631	0.055415632	0.003124157	0.000185822	0.676344741	0.873797844	Bacteria.Proteobacteria.Betaproteobacteria.Burkholderiales.Alcaligenaceae.Sutterella	TSACC
275582	ENSG00000163467	rs7529701	0.61376213	0.554134724	0.824989741	0.752544484	-0.470970085	0.384469868	-0.034742488	0.035364963	0.928718482	0.646587581	0.156488918	0.111701471	0.987348183	0.747531742	0.996576058	0.865094255	Bacteria.Firmicutes.Clostridia.Clostridiales	TSACC
275583	ENSG00000163467	rs7529701	0.004934413	0.000546389	0.795603908	0.747601613	-0.707532288	0.608889597	-0.032207451	0.028552999	0.243210429	0.167541517	0.123831867	0.088357741	0.011805803	0.000507205	0.855183856	0.997649073	Bacteria.Firmicutes.Clostridia.Clostridiales.Ruminococcaceaencultured	TSACC
275584	ENSG00000163467	rs7529701	0.005094675	0.001296539	0.424425224	0.588775481	-0.839422388	0.676893125	-0.099895556	0.04736048	0.289672952	0.201421017	0.124286425	0.087177002	0.019235128	0.002130788	0.911591624	0.886067913	Bacteria.Firmicutes.Clostridia.Clostridiales.Ruminococcaceae.Ruminococcaceae.UCG.005	TSACC
275585	ENSG00000163467	rs7529701	0.004228484	0.000342162	0.723495872	0.461917496	-0.646483225	0.565857105	0.034231462	-0.04806646	0.218157114	0.149786419	0.09634452	0.064953693	0.010276586	0.000448803	0.734604901	0.957040409	Bacteria.Firmicutes.Negativicutes.Selenomonadales.Acidaminococcaceae	TSACC
275586	ENSG00000163467	rs7529701	0.008085701	0.000728532	0.838772992	0.955429136	-0.637191121	0.579816994	0.022874828	0.004819811	0.233299975	0.163583028	0.111984625	0.085909815	0.023291933	0.001010595	0.963722971	0.957375882	Bacteria.Firmicutes.Clostridia.Clostridiales.Lachnospiraceae..Eubacterium..eligens.group	TSACC
275587	ENSG00000163467	rs7529701	0.000334556	4.31E-05	0.198108112	0.565383563	-0.734360653	0.606599317	0.119764379	-0.037468746	0.194040395	0.138421562	0.092123386	0.064850311	0.001381129	9.29E-05	0.996033175	0.957759426	Bacteria.Firmicutes.Clostridia.Clostridiales.Lachnospiraceae.Lachnospiraceae.NK4A136.group	TSACC
275588	ENSG00000163467	rs7529701	0.487950119	0.145810572	0.681105481	0.871079082	-0.424389526	0.64199319	-0.044607517	-0.012846947	0.608458194	0.436177455	0.108066	0.078854231	0.902918225	0.44575781	0.998947111	0.995399427	Bacteria.Bacteroidetes	TSACC
275589	ENSG00000163467	rs7529701	0.045554939	0.001706486	0.929376626	0.407181991	-0.659248432	0.705668122	-0.01004013	0.066777797	0.323468584	0.215743559	0.112850811	0.080050875	0.232071338	0.013780072	0.998986731	0.998377846	Bacteria.Firmicutes.Clostridia.Clostridiales.Family.XI.Anaerococcus	TSACC
275590	ENSG00000163467	rs7529701	0.385547926	0.105118719	0.754301566	0.878402719	-0.493489409	0.622866052	-0.032225853	-0.010841516	0.564944601	0.379080157	0.102539477	0.070587993	0.817293505	0.352997772	0.99911693	0.997690506	Bacteria.Bacteroidetes.Bacteroidia.Bacteroidales.Bacteroidaceae.Bacteroides	TSACC
275591	ENSG00000163467	rs7529701	0.011068073	0.002441144	0.266979546	0.290642698	-1.072972245	0.829925154	-0.165378088	0.106904393	0.410435595	0.263325548	0.147723394	0.100355793	0.068061632	0.009655333	0.996423631	0.943906056	Bacteria.Bacteroidetes.Bacteroidia.Bacteroidales.Prevotellaceae.Prevotella.7	TSACC
275592	ENSG00000163467	rs7529701	0.003692826	0.000558133	0.80259198	0.946990962	-0.647075102	0.580176307	-0.022135654	0.004468069	0.214940909	0.159930967	0.088188974	0.066948029	0.013455877	0.000899574	0.948106351	0.944255864	Bacteria.Firmicutes.Clostridia.Clostridiales.Lachnospiraceae.Roseburia	TSACC
275593	ENSG00000163467	rs7529701	0.000576802	7.60E-05	0.415702805	0.882293783	-0.788653739	0.626035327	0.084287373	0.01075576	0.218013573	0.148315962	0.102908076	0.072362906	0.002654613	0.00015958	0.890732322	0.923417145	Bacteria.Firmicutes.Clostridia.Clostridiales.Lachnospiraceaencultured	TSACC
275594	ENSG00000163467	rs7529701	0.080936293	0.0115859	0.52406698	0.618677258	-0.52389872	0.507401737	0.07201841	-0.038172724	0.295580322	0.19538626	0.112441409	0.076332184	0.165656628	0.01814308	0.999814869	0.94190016	Bacteria.Actinobacteria.Actinobacteria.Corynebacteriales.Corynebacteriaceae	TSACC
275595	ENSG00000163467	rs7529701	0.001143383	0.000172071	0.661543477	0.660979862	-0.700503277	0.608643185	-0.043342461	0.032243023	0.205959058	0.152796509	0.098558065	0.073188449	0.00535483	0.000235384	0.999417824	0.997023453	Bacteria.Firmicutes.Clostridia.Clostridiales.Christensenellaceae.Christensenellaceae.R.7.group	TSACC
275596	ENSG00000163467	rs7529701	0.018939266	0.001785306	0.533643379	0.90721399	-0.578776657	0.55751427	0.095172106	-0.013258148	0.240560164	0.171227749	0.152095269	0.113315816	0.038340503	0.00230482	0.810294217	0.868962619	Bacteria.Firmicutes.Clostridia.Clostridiales.Ruminococcaceae.Butyricicoccus	TSACC
275597	ENSG00000163467	rs7529701	0.005705342	0.001175242	0.592860038	0.783154024	-0.805083603	0.619844363	0.052300637	0.018957638	0.281738812	0.182719483	0.097337801	0.068603745	0.023681526	0.00207005	0.99786128	0.999462671	Bacteria.Firmicutes.Clostridia.Clostridiales.Lachnospiraceae.Anaerostipes	TSACC
275598	ENSG00000163467	rs7529701	0.002047335	0.000197236	0.952424556	0.976429822	-0.664003116	0.581780719	-0.006061155	0.002169908	0.206816676	0.147548357	0.10120551	0.073165919	0.007504547	0.000351224	0.997466038	0.996556542	Bacteria.Bacteroidetes.Bacteroidia.Bacteroidales.Rikenellaceae	TSACC
275599	ENSG00000163467	rs7529701	0.078135813	0.052460542	0.713531533	0.957481724	-0.830046022	0.615189582	0.053696857	-0.005464618	0.463864174	0.311498033	0.145638395	0.102110123	0.363251062	0.127879734	0.996108676	0.999310872	Bacteria.Firmicutes.Clostridia.Clostridiales.Lachnospiraceae..Ruminococcus..gnavus.group	TSACC
275600	ENSG00000163467	rs7529701	0.063649232	0.067773953	0.457181055	0.744514467	-1.081216068	0.714131935	0.087474473	-0.026466157	0.573180654	0.384561728	0.116961136	0.080874416	0.593776667	0.323469296	0.956359196	0.939156644	Bacteria.Firmicutes.Clostridia.Clostridiales.Ruminococcaceae	TSACC
275601	ENSG00000163467	rs7529701	0.00088531	8.07E-05	0.495390997	0.447506486	-0.717889891	0.619402534	-0.062722732	0.052198326	0.206116957	0.14734709	0.091491098	0.068309799	0.003877712	0.000145323	0.752561511	0.906418779	Bacteria.Firmicutes.Clostridia.Clostridiales.Lachnospiraceae.Lachnospira	TSACC
275602	ENSG00000163467	rs7529701	0.000927719	8.86E-05	0.701353609	0.760225997	-0.680348644	0.591957636	-0.041946443	0.023108468	0.196175848	0.14172905	0.108905095	0.075406738	0.002869505	0.000147197	0.996893502	0.950951254	Bacteria.Firmicutes.Clostridia.Clostridiales.Lachnospiraceae.Coprococcus.1	TSACC
275603	ENSG00000163467	rs7529701	0.010321969	0.010811445	0.512673887	0.771566787	-0.795807949	0.636650583	-0.084168334	0.030071527	0.301383858	0.242710891	0.127868871	0.103153717	0.03315122	0.010680135	0.860703967	0.935365119	Bacteria.Firmicutes.Clostridia.Clostridiales.Ruminococcaceae.Ruminococcus.2	TSACC
275604	ENSG00000163467	rs7529701	0.058729317	0.010132954	0.498770341	0.462793698	-0.537000745	0.492244768	0.088595589	-0.064433468	0.279175541	0.185931948	0.130253393	0.087242247	0.124345903	0.013347852	0.974318327	0.997803387	Bacteria.Actinobacteria.Actinobacteria.Micrococcales	TSACC
275605	ENSG00000163467	rs7529701	0.022782388	0.003656203	0.671948958	0.340446511	-0.794024023	0.780534167	0.037257367	-0.069345271	0.340544237	0.258975842	0.087587629	0.07221771	0.096981847	0.011801645	0.885283301	0.995251343	Bacteria.Proteobacteria.Gammaproteobacteria	TSACC
275606	ENSG00000163467	rs7529701	0.002223695	0.000253652	0.47744473	0.57539945	-0.634605233	0.563663702	0.086440265	-0.049363562	0.199372447	0.145724927	0.120982033	0.087692603	0.004806179	0.000283131	0.953370511	0.956901174	Bacteria.Firmicutes.Clostridia.Clostridiales.Ruminococcaceae.Ruminiclostridium.5	TSACC
275607	ENSG00000163467	rs7529701	0.256671288	0.081499217	0.134505851	0.109491656	-0.338371566	0.350605862	0.195779303	-0.145173463	0.295726241	0.198184516	0.129213311	0.089482302	0.371872077	0.081884333	0.999028109	0.997798285	Bacteria.Actinobacteria.Actinobacteria.Micrococcales.Micrococcaceae	TSACC
275608	ENSG00000163467	rs7529701	0.00031926	3.98E-05	0.150111715	0.20206524	-0.781172785	0.65886039	-0.131814845	0.089091497	0.205639606	0.149581259	0.090527302	0.069142746	0.001816572	9.79E-05	0.764627712	0.956405468	Bacteria.Firmicutes.Clostridia.Clostridiales.Peptostreptococcaceae.Intestinibacter	TSACC
275609	ENSG00000163467	rs7529701	0.003976596	0.000896665	0.611868719	0.678707642	-0.62715413	0.556183544	-0.039562312	0.024502681	0.210116368	0.159874381	0.077598474	0.058890572	0.015873992	0.001861141	0.943988959	0.933192521	Bacteria.Proteobacteria.Betaproteobacteria.Burkholderiales.Alcaligenaceae	TSACC
275610	ENSG00000163467	rs7529701	0.000191931	2.07E-05	0.031692163	0.06259412	-0.755182057	0.644760687	-0.20036182	0.128282578	0.191133765	0.140600993	0.091284306	0.067727193	0.00112929	3.81E-05	0.477887502	0.858887419	Bacteria.Firmicutes.Clostridia.Clostridiales.Peptostreptococcaceae	TSACC
275611	ENSG00000163467	rs7529701	0.001498399	0.000171069	0.985414945	0.847111867	-0.668531513	0.600932295	-0.001874919	-0.014422899	0.201759285	0.150795474	0.102175054	0.074512347	0.005717407	0.000408714	0.921393006	0.996759562	Bacteria.Bacteroidetes.Bacteroidia.Bacteroidales.Porphyromonadaceae	TSACC
275612	ENSG00000163467	rs7529701	0.015425876	0.000508556	0.953118012	0.482442218	-0.654405909	0.648597441	-0.006010462	0.051216463	0.263149905	0.177383951	0.101845308	0.072506218	0.08158305	0.002436326	0.997152221	0.990360691	Bacteria.Firmicutes.Clostridia.Clostridiales.Family.XI	TSACC
275613	ENSG00000163467	rs7529701	0.53019872	0.230931435	0.802121536	0.956966159	-0.477744783	0.601903235	-0.036828006	-0.005308149	0.757084538	0.497803808	0.14636729	0.097996946	0.878242521	0.512046852	0.883045117	0.881705892	Bacteria.Firmicutes.Clostridia.Clostridiales.Lachnospiraceae	TSACC
275614	ENSG00000163467	rs7529701	0.000818784	0.000424458	0.1212151	0.411840154	-0.993505599	0.73335913	-0.218771998	0.081949721	0.283238028	0.197561354	0.139351999	0.099225554	0.006808038	0.001303466	0.680774622	0.987554159	Bacteria.Firmicutes.Clostridia.Clostridiales.Family.XIII	TSACC
275615	ENSG00000163467	rs7529701	0.001831978	0.00016791	0.982622326	0.890352195	-0.667448486	0.580571582	-0.001723276	0.0076946	0.205529647	0.145485619	0.078817602	0.055600132	0.005153718	0.000264938	0.999801261	0.998441752	Bacteria.Proteobacteria.Betaproteobacteria.Burkholderiales.Alcaligenaceae.Parasutterella	TSACC
275616	ENSG00000163467	rs7529701	0.000929566	0.000166762	0.740297157	0.446876129	-0.665968468	0.560562053	0.029519637	-0.046876418	0.192064441	0.140400281	0.088685614	0.061259805	0.003410347	0.000208918	0.839124502	0.87724048	Bacteria.Fusobacteria.Fusobacteriia.Fusobacteriales	TSACC
275617	ENSG00000163467	rs7529701	0.000922964	0.000105089	0.836994562	0.534104392	-0.672212374	0.576139913	-0.021785419	0.04592891	0.193738472	0.139585203	0.105471129	0.073482358	0.003267331	0.000160784	0.997048205	0.999513539	Bacteria.Firmicutes.Clostridia.Clostridiales.Lachnospiraceae.Dorea	TSACC
275618	ENSG00000163467	rs7529701	0.00475026	0.003042368	0.889271196	0.994634217	-0.684574372	0.576923981	0.012498308	0.000470501	0.234238097	0.18749098	0.089423642	0.069697868	0.028726002	0.005724265	0.972956229	0.9449899	Bacteria.Proteobacteria.Betaproteobacteria	TSACC
275619	ENSG00000163467	rs7529701	0.00088262	0.000170154	0.624120019	0.313505801	-0.670422163	0.556636049	-0.055097058	0.084340057	0.192434892	0.139624528	0.111910884	0.083040621	0.003631885	0.000237067	0.886395318	0.968856518	Bacteria.Firmicutes.Clostridia.Clostridiales.Lachnospiraceae..Eubacterium..hallii.group	TSACC
275620	ENSG00000163467	rs7529701	0.000692733	9.87E-05	0.429308445	0.40106015	-0.706512187	0.618573461	-0.076853924	0.056653572	0.198441954	0.149206547	0.096639029	0.067030829	0.004081544	0.000281932	0.998970432	0.998994847	Bacteria.Firmicutes.Erysipelotrichia.Erysipelotrichales.Erysipelotrichaceae.Erysipelatoclostridium	TSACC
275621	ENSG00000163467	rs7529701	0.149129009	0.049186529	0.221418342	0.211889281	-0.417574399	0.400383889	0.131083289	-0.098498714	0.286077823	0.199800861	0.106188963	0.078136002	0.318826389	0.084909705	0.999437234	0.98110946	Bacteria.Proteobacteria.Betaproteobacteria.Neisseriales.Neisseriaceae	TSACC
275622	ENSG00000163467	rs7529701	0.101324113	0.012842102	0.878323945	0.789483294	-0.603011742	0.615556986	0.021489546	0.02651336	0.362897139	0.240670899	0.139824913	0.09890548	0.209279225	0.028903614	0.8408281	0.896476225	Bacteria.Firmicutes.Erysipelotrichia.Erysipelotrichales.Erysipelotrichaceae.Faecalitalea	TSACC
275623	ENSG00000163467	rs7529701	0.003454322	0.000805597	0.426446331	0.668327548	-0.836961276	0.637747846	0.093506283	-0.034002289	0.275903604	0.181549681	0.116848679	0.079006835	0.041889804	0.005528335	0.995261573	0.983816674	Bacteria.Firmicutes.Clostridia.Clostridiales.Lachnospiraceae.Lachnospiraceae.UCG.008	TSACC
275624	ENSG00000163467	rs7529701	0.005461187	0.003006026	0.2731483	0.520921949	-0.976904907	0.731776437	-0.148864255	0.063115667	0.340011271	0.237498953	0.13471217	0.097796982	0.041292498	0.007605196	0.998768023	0.985214694	Bacteria.Firmicutes.Clostridia.Clostridiales.Ruminococcaceae.Ruminococcaceae.NK4A214.group	TSACC
275625	ENSG00000163467	rs7529701	0.007824811	0.000526453	0.60785868	0.301381986	-0.766820829	0.711945297	-0.060206388	0.089393189	0.279530312	0.195279834	0.116770214	0.085820141	0.0358702	0.001523282	0.978005773	0.954325757	Bacteria.Firmicutes.Clostridia.Clostridiales.Ruminococcaceae.Ruminococcus.1	TSACC
275626	ENSG00000163467	rs7529701	0.487973721	0.145817583	0.681075147	0.871100217	-0.424366796	0.641982072	-0.044612215	-0.012844846	0.608458733	0.436177613	0.10806649	0.078854379	0.90140863	0.445394114	0.998912436	0.995383189	Bacteria.Bacteroidetes.Bacteroidia.Bacteroidales	TSACC
275627	ENSG00000163467	rs7529701	0.001486918	0.000136764	0.239774562	0.238043433	-0.890236515	0.719808083	0.147987562	-0.094055773	0.268465135	0.177694441	0.124751922	0.07899321	0.01022986	0.000555375	0.650189925	0.982679299	Bacteria.Firmicutes.Bacilli	TSACC
275628	ENSG00000163467	rs7529701	0.451172501	0.414356593	0.80730601	0.890944881	-0.985229724	0.704010164	0.052107773	-0.019555409	1.299842799	0.857050294	0.212785506	0.142077661	0.999415694	0.811282463	0.990344402	0.977319136	Bacteria.Firmicutes	TSACC
275629	ENSG00000163467	rs7529701	0.006867449	0.001320325	0.84200481	0.670202498	-0.697474232	0.641172884	-0.020607174	0.034634164	0.249916901	0.191127038	0.102975887	0.080962191	0.052551687	0.005512133	0.99946547	0.972078348	Bacteria.Firmicutes.Erysipelotrichia.Erysipelotrichales.Erysipelotrichaceae..Clostridium..innocuum.group	TSACC
275630	ENSG00000163467	rs7529701	0.032421841	0.007154212	0.627026399	0.609264923	-0.58099311	0.518984609	0.048207846	-0.037019858	0.265865061	0.186956395	0.098746141	0.072082808	0.067361086	0.009397356	0.998735039	0.999709092	Bacteria.Bacteroidetes.Bacteroidia.Bacteroidales.Prevotellaceae.Prevotella.9	TSACC
275631	ENSG00000163467	rs7529701	0.000753269	0.00074136	0.331589578	0.668647015	-0.783833034	0.605420928	-0.093663725	0.032304946	0.221799022	0.171071504	0.095759501	0.075140002	0.007415513	0.002221388	0.864071281	0.928889195	Bacteria.Firmicutes.Clostridia.Clostridiales.Lachnospiraceae.Lachnospiraceae.UCG.010	TSACC
275632	ENSG00000163467	rs7529701	0.00361768	0.000160433	0.700165683	0.366012702	-0.709555926	0.671173013	-0.031296375	0.052748398	0.235140106	0.167625932	0.080915842	0.057950523	0.024460664	0.000888231	0.999614985	0.99936283	Bacteria.Firmicutes.Clostridia.Clostridiales.Lachnospiraceae.Tyzzerella.4	TSACC
275633	ENSG00000163467	rs7529701	0.019658957	0.011262372	0.383467621	0.580556647	-0.998693705	0.731403402	0.080128982	-0.035318726	0.417676541	0.280483977	0.091328478	0.063601249	0.236687054	0.068953458	0.999785669	0.999420701	Bacteria.Firmicutes.Clostridia.Clostridiales.Ruminococcaceae.Faecalibacterium	TSACC
275634	ENSG00000163467	rs7529701	0.001149608	0.000164558	0.688898127	0.666977533	-0.696717715	0.60782318	-0.040906176	0.032552413	0.204951324	0.152088127	0.101727355	0.075311345	0.005246666	0.000229615	0.999989953	0.995366106	Bacteria.Firmicutes.Clostridia.Clostridiales.Christensenellaceae	TSACC
275635	ENSG00000163467	rs7529701	0.000982126	8.83E-05	0.832232821	0.951073594	-0.670012866	0.587537279	-0.020591929	0.004099454	0.194212591	0.140636752	0.096821609	0.066557828	0.003029159	0.000131882	0.972085394	0.969848831	Bacteria.Proteobacteria.Deltaproteobacteria.Desulfovibrionales.Desulfovibrionaceae	TSACC
275636	ENSG00000163467	rs7529701	0.208016564	0.055348054	0.476722293	0.541556561	-0.453643683	0.458193731	0.088031804	-0.05277812	0.35678086	0.234894024	0.123006917	0.086007016	0.322907143	0.075740182	0.984987993	0.971423926	Bacteria.Proteobacteria.Deltaproteobacteria.Desulfovibrionales.Desulfovibrionaceae.Desulfovibrio	TSACC
275637	ENSG00000163467	rs7529701	0.043214095	0.004034123	0.513461183	0.961606049	-0.545089099	0.569836828	-0.052022738	-0.003021047	0.264435033	0.19123352	0.079181439	0.062519899	0.097456273	0.006520197	0.961022244	0.967671116	Bacteria.Proteobacteria.Gammaproteobacteria.Enterobacteriales.Enterobacteriaceae	TSACC
275638	ENSG00000163467	rs7529701	0.047446661	0.115968597	0.752919356	0.496320246	-0.745010325	0.440878627	-0.047514789	-0.079665178	0.368818302	0.276783184	0.150312688	0.116456103	0.128568697	0.112427472	0.966546108	0.936961247	Bacteria.Firmicutes.Clostridia.Clostridiales.Ruminococcaceae.Ruminiclostridium.6	TSACC
275639	ENSG00000163501	rs6741325	0.480714994	0.95614258	0.794850441	0.451544837	0.135901845	-0.03169087	0.022842179	0.164832071	0.191634321	0.574066582	0.087494022	0.217647619	0.520246043	0.406394703	0.998929462	0.998920199	Bacteria.Firmicutes.Clostridia.Clostridiales.Lachnospiraceae..Eubacterium..ventriosum.group	IHH
275640	ENSG00000163501	rs6741325	0.906253356	0.352185827	0.162177052	0.184697894	0.015513934	-0.251352575	-0.081427624	0.190305468	0.13123068	0.268258715	0.057602768	0.141972233	0.349793402	0.103244273	0.999550314	0.996901429	Bacteria.Proteobacteria.Gammaproteobacteria.Pseudomonadales	IHH
275641	ENSG00000163501	rs6741325	0.099767313	0.026558555	0.098261439	0.248796606	0.243481876	-0.536679943	-0.125016835	0.112524713	0.14584648	0.236551242	0.074545277	0.09670828	0.109446478	0.017591259	0.997851323	0.946611275	Bacteria.Firmicutes.Clostridia.Clostridiales.Lachnospiraceae.Fusicatenibacter	IHH
275642	ENSG00000163501	rs6741325	0.483831028	0.079042268	0.666319712	0.54752816	0.088705041	-0.421157047	-0.020484657	0.049804213	0.125978837	0.236092172	0.047292533	0.082377618	0.20879023	0.030356306	0.99894297	0.998882343	Bacteria.Verrucomicrobia.Verrucomicrobiae.Verrucomicrobiales.Verrucomicrobiaceae.Akkermansia	IHH
275643	ENSG00000163501	rs6741325	0.288671686	0.085022133	0.669537797	0.256321073	0.151448747	-0.407493598	0.022612649	0.113682038	0.141586722	0.233049336	0.052747066	0.099280715	0.22209935	0.046614593	0.99830237	0.997282036	Bacteria.Firmicutes.Clostridia.Clostridiales.Clostridiaceae.1.Clostridium.sensu.stricto.1	IHH
275644	ENSG00000163501	rs6741325	0.807567527	0.081857576	0.258346917	0.386170298	0.031286356	-0.401434373	-0.056253849	-0.101703841	0.127937071	0.227188833	0.049339239	0.116583641	0.345684925	0.032573836	0.683030911	0.912407602	Bacteria.Firmicutes.Negativicutes.Selenomonadales.Acidaminococcaceae.Phascolarctobacterium	IHH
275645	ENSG00000163501	rs6741325	0.970938092	0.093008273	0.296277543	0.579372232	0.00558909	-0.647233327	0.089881746	0.109032765	0.152831824	0.379740337	0.085375005	0.195729735	0.53536232	0.055857316	0.925664213	0.973493341	Bacteria.Actinobacteria	IHH
275646	ENSG00000163501	rs6741325	0.83066313	0.893201755	0.845194805	0.750007752	0.05444579	-0.136019439	0.016845346	-0.113112822	0.253589924	1.009250636	0.08593575	0.353519407	0.843898639	0.623028498	0.99967607	0.999141757	Bacteria.Firmicutes.Negativicutes.Selenomonadales	IHH
275647	ENSG00000163501	rs6741325	0.261405773	0.647833228	0.434353401	0.210931596	0.268661691	0.271140606	-0.052788211	-0.204566591	0.23717055	0.590884164	0.067112572	0.161932386	0.528958835	0.510262411	0.821600446	0.890273479	Bacteria.Firmicutes.Clostridia.Clostridiales.Lachnospiraceae..Eubacterium..rectale.group	IHH
275648	ENSG00000163501	rs6741325	0.279840012	0.036005066	0.297426092	0.978718229	0.133643654	-0.496295484	-0.064256489	-0.002260289	0.122650835	0.231848619	0.061181123	0.084410905	0.148523602	0.014118094	0.895322073	0.965027352	Bacteria.Proteobacteria.Deltaproteobacteria	IHH
275649	ENSG00000163501	rs6741325	0.317364731	0.240963389	0.557286769	0.887215285	0.168002129	-0.487082243	0.04258921	-0.022600065	0.166748247	0.411655463	0.072200063	0.158732978	0.287666528	0.144993781	0.988161388	0.958055178	Bacteria.Firmicutes.Bacilli.Lactobacillales.Carnobacteriaceae	IHH
275650	ENSG00000163501	rs6741325	0.63341964	0.701060634	0.693271413	0.284196863	0.07036736	-0.140555188	0.029734634	-0.170061164	0.146860428	0.364545783	0.075058821	0.157504879	0.333625974	0.173528594	0.999513786	0.882152933	Bacteria.Firmicutes.Erysipelotrichia.Erysipelotrichales.Erysipelotrichaceae	IHH
275651	ENSG00000163501	rs6741325	0.406005957	0.05451076	0.875273954	0.772729824	0.10146108	-0.464380499	0.007823119	0.036493839	0.121321938	0.237222628	0.04964742	0.125843337	0.169051557	0.018200523	0.94253553	0.990835033	Bacteria.Bacteroidetes.Bacteroidia.Bacteroidales.Porphyromonadaceae.Parabacteroides	IHH
275652	ENSG00000163501	rs6741325	0.305997884	0.237490469	0.534599371	0.879868467	0.171823313	-0.490576129	0.044313032	-0.024034919	0.166550579	0.411522381	0.07098325	0.158413451	0.277534551	0.151881228	0.963485106	0.98063036	Bacteria.Firmicutes.Bacilli.Lactobacillales.Carnobacteriaceae.Granulicatella	IHH
275653	ENSG00000163501	rs6741325	0.227660021	0.120784754	0.381902175	0.693735659	0.211510153	-0.543392243	0.068772979	-0.055395046	0.173691282	0.345718797	0.078126313	0.140056688	0.29254082	0.084739568	0.998768023	0.998841844	Bacteria.Firmicutes.Clostridia.Clostridiales.Ruminococcaceae.Ruminococcaceae.NK4A214.group	IHH
275654	ENSG00000163501	rs6741325	0.15126239	0.021239652	0.236632775	0.333869503	0.282511804	-0.625667814	0.111914666	-0.191364689	0.194578665	0.265111749	0.093706828	0.196578042	0.230784345	0.030747884	0.998330087	0.999834196	Bacteria.Actinobacteria.Coriobacteriia.Coriobacteriales.Coriobacteriaceae.Collinsella	IHH
275655	ENSG00000163501	rs6741325	0.199956527	0.058330299	0.013352267	0.433081554	0.147204756	-0.4223569	0.148608048	0.126787678	0.113703475	0.21921789	0.058444541	0.160744816	0.126913445	0.019947151	0.282077686	0.952957857	Bacteria.Actinobacteria.Actinobacteria.Bifidobacteriales.Bifidobacteriaceae	IHH
275656	ENSG00000163501	rs6741325	0.696635836	0.485250809	0.475050571	0.248649678	-0.141341911	0.736223946	0.04712651	-0.219003717	0.36096013	1.049001234	0.065599903	0.188161604	0.907849349	0.639732162	0.998947111	0.981145089	Bacteria.Bacteroidetes	IHH
275657	ENSG00000163501	rs6741325	0.993983916	0.333001816	0.230862419	0.184463841	0.001092035	-0.25803075	0.067242543	-0.158518902	0.144282409	0.264581561	0.055604596	0.118194848	0.404927962	0.126260781	0.999507593	0.935584968	Bacteria.Firmicutes.Clostridia.Clostridiales.Lachnospiraceae.Lachnoclostridium	IHH
275658	ENSG00000163501	rs6741325	0.212741691	0.429356551	0.336686544	0.978185077	0.217697615	-0.402897299	0.058967323	0.004142244	0.173018945	0.506671364	0.0609304	0.150911292	0.292425412	0.248198559	0.999586829	0.996426659	Bacteria.Firmicutes.Negativicutes.Selenomonadales.Veillonellaceae.Megasphaera	IHH
275659	ENSG00000163501	rs6741325	0.406766942	0.05255477	0.522802642	0.588167919	0.100185169	-0.478866805	0.032697685	-0.054325386	0.119991696	0.242571289	0.05089482	0.09983424	0.166342294	0.017304748	0.845069689	0.964693841	Bacteria.Proteobacteria.Gammaproteobacteria.Pasteurellales.Pasteurellaceae.Haemophilus	IHH
275660	ENSG00000163501	rs6741325	0.785074999	0.638362754	0.558694417	0.366212883	-0.1029642	0.511043198	0.052498521	-0.243374373	0.376023239	1.082328245	0.089318585	0.267488699	0.817834963	0.690736858	0.916169191	0.99665811	Bacteria.Proteobacteria	IHH
275661	ENSG00000163501	rs6741325	0.68390826	0.114480886	0.594683834	0.570898609	0.058619878	-0.393940321	-0.040157318	0.08044674	0.143346197	0.246286036	0.075108584	0.141239586	0.302784496	0.049574432	0.998173674	0.994266973	Bacteria.Firmicutes.Bacilli.Bacillales	IHH
275662	ENSG00000163501	rs6741325	0.299608203	0.043180032	0.352199076	0.630076565	0.128673255	-0.485103305	0.044424196	-0.043261709	0.123073977	0.235295001	0.04741351	0.089406869	0.16065698	0.014984414	0.73982859	0.87724048	Bacteria.Fusobacteria.Fusobacteriia.Fusobacteriales	IHH
275663	ENSG00000163501	rs6741325	0.199887178	0.058332622	0.01342022	0.432817984	0.147243495	-0.422384881	0.148521151	0.126871058	0.113715643	0.219234493	0.058455251	0.160757971	0.127153695	0.019944402	0.282910516	0.952281794	Bacteria.Actinobacteria.Actinobacteria.Bifidobacteriales.Bifidobacteriaceae.Bifidobacterium	IHH
275664	ENSG00000163501	rs6741325	0.45714841	0.040587058	0.902077843	0.326499225	0.105818974	-0.68523278	0.008364915	-0.178471657	0.141479055	0.328052483	0.067726082	0.1805409	0.333389714	0.026239591	0.838428925	0.970307856	Bacteria.Bacteroidetes.Bacteroidia.Bacteroidales.Porphyromonadaceae.Odoribacter	IHH
275665	ENSG00000163501	rs6741325	0.530450787	0.932696778	0.98261442	0.142543486	0.092378236	0.032854073	0.001234399	-0.202174204	0.146482286	0.387543654	0.056432107	0.136227073	0.353308218	0.330819104	0.990377206	0.767923268	Bacteria.Proteobacteria.Betaproteobacteria.Burkholderiales	IHH
275666	ENSG00000163501	rs6741325	0.719522829	0.087322604	0.146560986	0.553826433	0.043745301	-0.394473721	-0.070741462	-0.062326612	0.12130023	0.227299257	0.048153496	0.104736934	0.280905247	0.030996833	0.551294081	0.973272102	Bacteria.Firmicutes.Negativicutes.Selenomonadales.Acidaminococcaceae	IHH
275667	ENSG00000163501	rs6741325	0.91852653	0.719769598	0.347400565	0.608675197	-0.017460509	-0.212724821	-0.063640057	0.093513405	0.170044114	0.590402093	0.067244887	0.181783383	0.575857645	0.318856176	0.999469974	0.986131077	Bacteria.Bacteroidetes.Bacteroidia.Bacteroidales.Porphyromonadaceae.Barnesiella	IHH
275668	ENSG00000163501	rs6741325	0.368881054	0.048796183	0.719135907	0.335044324	0.118955662	-0.466928835	-0.027300352	0.149898582	0.13147693	0.23259464	0.075591454	0.154359667	0.203379443	0.019476524	0.734117565	0.955303348	Bacteria.Firmicutes.Bacilli.Lactobacillales.Streptococcaceae	IHH
275669	ENSG00000163501	rs6741325	0.772946628	0.40504086	0.486405685	0.433348087	0.041526394	-0.273386312	-0.040287343	0.095260343	0.143338008	0.326226581	0.057555764	0.120843949	0.344007143	0.141910283	0.999305535	0.989974535	Bacteria.Proteobacteria.Gammaproteobacteria.Pseudomonadales.Pseudomonadaceae.Pseudomonas	IHH
275670	ENSG00000163501	rs6741325	0.480219074	0.837848617	0.999491465	0.242768995	0.097366969	0.105804266	-4.13E-05	0.228198147	0.137140908	0.514974035	0.06456771	0.193609557	0.340755883	0.252595216	0.974577342	0.906546295	Bacteria.Firmicutes.Clostridia.Clostridiales.Ruminococcaceae.Ruminococcaceae.UCG.003	IHH
275671	ENSG00000163501	rs6741325	0.982226889	0.50928324	0.39823449	0.129398975	-0.004163896	-0.185653234	-0.054133619	0.239574217	0.186206458	0.279783652	0.063664408	0.156006021	0.599335019	0.277980561	0.996423631	0.938343963	Bacteria.Bacteroidetes.Bacteroidia.Bacteroidales.Prevotellaceae.Prevotella.7	IHH
275672	ENSG00000163501	rs6741325	0.745871024	0.12963228	0.433788438	0.935120797	0.044851741	-0.456323874	-0.051702696	0.013053956	0.137815092	0.297333232	0.065651371	0.159750164	0.418755516	0.067842514	0.84403465	0.99827201	Bacteria.Firmicutes.Clostridia.Clostridiales.Ruminococcaceae..Eubacterium..coprostanoligenes.group	IHH
275673	ENSG00000163501	rs6741325	0.459133375	0.17968895	0.818537843	0.946175427	0.129153596	-0.463068318	0.019583713	-0.009599606	0.173444614	0.341470668	0.085019845	0.141654557	0.408921789	0.112996411	0.999274386	0.999563655	Bacteria.Firmicutes.Clostridia.Clostridiales.Ruminococcaceae.Ruminococcaceae.UCG.013	IHH
275674	ENSG00000163501	rs6741325	0.383638242	0.094707041	0.967356245	0.206584609	0.121529767	-0.394764242	0.002106423	0.126471791	0.138565769	0.23284019	0.051276288	0.099150485	0.249637075	0.052740486	0.998131001	0.976854668	Bacteria.Firmicutes.Clostridia.Clostridiales.Clostridiaceae.1	IHH
275675	ENSG00000163501	rs6741325	0.321298034	0.139593128	0.553215533	0.777861865	0.182736913	-0.526641951	0.041983076	-0.036068313	0.182864499	0.352189618	0.070441711	0.127331548	0.408262573	0.114670176	0.999028109	0.997798285	Bacteria.Actinobacteria.Actinobacteria.Micrococcales.Micrococcaceae	IHH
275676	ENSG00000163501	rs6741325	0.588479673	0.062052411	0.678443037	0.732354067	0.075123915	-0.498974173	-0.038240798	-0.042565257	0.138171565	0.26287586	0.091829011	0.12393554	0.31973628	0.031825386	0.825605309	0.840083993	Bacteria.Firmicutes.Clostridia.Clostridiales.Ruminococcaceae.Butyricicoccus	IHH
275677	ENSG00000163501	rs6741325	0.295764814	0.077745558	0.502685583	0.509480968	0.159435778	-0.600423394	0.050850219	-0.114830777	0.151279517	0.335091048	0.075449052	0.173133686	0.29205459	0.057167187	0.977255672	0.994553009	Bacteria.Firmicutes.Clostridia.Clostridiales.Ruminococcaceae.Ruminiclostridium.9	IHH
275678	ENSG00000163501	rs6741325	0.411992879	0.056263977	0.833899342	0.77195455	0.099434935	-0.447797291	-0.014756565	-0.048879849	0.120436364	0.230448148	0.070091035	0.167964935	0.193694961	0.016730584	0.998239218	0.994419832	Bacteria.Firmicutes.Clostridia.Clostridiales.Ruminococcaceae.Flavonifractor	IHH
275679	ENSG00000163501	rs6741325	0.371836205	0.793854314	0.048397947	0.449851103	-0.154456383	-0.142014786	-0.12362539	0.123809225	0.17177849	0.541279204	0.061470292	0.162867226	0.431369529	0.396702174	0.984987993	0.971423926	Bacteria.Proteobacteria.Deltaproteobacteria.Desulfovibrionales.Desulfovibrionaceae.Desulfovibrio	IHH
275680	ENSG00000163501	rs6741325	0.775123943	0.004558973	0.08441711	0.034059533	-0.041237096	-1.460781243	0.090866987	0.426709515	0.143757184	0.497368652	0.051864445	0.197152954	0.456943592	0.008867272	0.707113911	0.603959398	Bacteria.Firmicutes.Negativicutes.Selenomonadales.Veillonellaceae	IHH
275681	ENSG00000163501	rs6741325	0.3861432	0.983808347	0.05321227	0.067947047	-0.152961517	0.006746578	-0.180254063	0.345759639	0.175330519	0.331174527	0.091569008	0.186312586	0.367598599	0.358871934	0.673132828	0.978883571	Bacteria.Firmicutes.Clostridia.Clostridiales.Family.XIII.Family.XIII.AD3011.group	IHH
275682	ENSG00000163501	rs6741325	0.309641483	0.058965386	0.561906292	0.938998109	0.164661441	-0.470385393	-0.036579371	-0.006881914	0.160824819	0.244778156	0.062747561	0.089583401	0.251308312	0.039369385	0.99514452	0.969189617	Bacteria.Firmicutes.Clostridia.Clostridiales.Ruminococcaceae.Subdoligranulum	IHH
275683	ENSG00000163501	rs6741325	0.90956547	0.222055131	0.681405838	0.817666547	0.025157569	-0.384614975	-0.030992614	0.033434214	0.220635314	0.312006407	0.07515759	0.144443556	0.717389403	0.228156728	0.998986731	0.998377846	Bacteria.Firmicutes.Clostridia.Clostridiales.Family.XI.Anaerococcus	IHH
275684	ENSG00000163501	rs6741325	0.74478026	0.024257977	0.194072636	0.293312797	0.041956792	-0.62769153	0.09000642	0.149139326	0.128348649	0.272194496	0.068603609	0.140786976	0.376988617	0.016077989	0.570103615	0.892844497	Bacteria.Actinobacteria.Actinobacteria	IHH
275685	ENSG00000163501	rs6741325	0.405202208	0.045655565	0.857864717	0.508919103	0.100511669	-0.474537363	0.010674376	-0.056188753	0.119980048	0.232949451	0.059369847	0.084604734	0.172714848	0.015172343	0.998880039	0.972274888	Bacteria.Proteobacteria.Deltaproteobacteria.Desulfovibrionales.Desulfovibrionaceae.Bilophila	IHH
275686	ENSG00000163501	rs6741325	0.360905911	0.059992421	0.710513649	0.475186435	0.121309509	-0.449210458	-0.028266172	0.116021515	0.13185339	0.234729864	0.075827254	0.161551356	0.207007116	0.024232474	0.724492861	0.921307549	Bacteria.Firmicutes.Bacilli.Lactobacillales.Streptococcaceae.Streptococcus	IHH
275687	ENSG00000163501	rs6741325	0.911989717	0.242639137	0.41170527	0.97392111	-0.020723348	-0.458115901	0.044534918	0.00434573	0.186774592	0.388569833	0.053907699	0.132430974	0.620369716	0.165875165	0.814268536	0.999606993	Bacteria.Proteobacteria.Gammaproteobacteria	IHH
275688	ENSG00000163501	rs6741325	0.318524899	0.084185513	0.592467179	0.908139783	0.133614691	-0.428122408	-0.031399998	-0.009237067	0.132938199	0.244174403	0.058377025	0.079747455	0.216696778	0.037347214	0.935773729	0.936161876	Bacteria.Firmicutes.Clostridia.Clostridiales.Lachnospiraceae.Roseburia	IHH
275689	ENSG00000163501	rs6741325	0.418786815	0.057054791	0.520838884	0.738963019	0.097677816	-0.458898763	0.032978377	-0.040469485	0.120052969	0.236938802	0.051089392	0.12093689	0.174450835	0.018038811	0.834047031	0.928661702	Bacteria.Proteobacteria.Gammaproteobacteria.Pasteurellales.Pasteurellaceae	IHH
275690	ENSG00000163501	rs6741325	0.501359852	0.130492194	0.400956936	0.083031745	-0.462958022	3.179500609	0.096984164	-0.607889143	0.684780453	2.076436752	0.11472351	0.345380582	0.999415694	0.706023771	0.990344402	0.853710528	Bacteria.Firmicutes	IHH
275691	ENSG00000163501	rs6741325	0.403447939	0.292105206	0.152162701	0.90713701	-0.201917667	-0.333501049	-0.119944846	0.012898867	0.240124847	0.314030403	0.082796196	0.110153273	0.38205253	0.261665924	0.457459916	0.908506096	Bacteria.Firmicutes.Erysipelotrichia.Erysipelotrichales.Erysipelotrichaceae.Holdemanella	IHH
275692	ENSG00000163501	rs6741325	0.90803765	0.575103734	0.129039817	0.074543016	0.015534903	-0.15895693	-0.099533133	0.285026469	0.133969674	0.282162337	0.064752188	0.157303542	0.430556358	0.177914	0.885125128	0.733000134	Bacteria.Firmicutes.Clostridia.Clostridiales.Ruminococcaceae.Ruminococcaceae.UCG.005	IHH
275693	ENSG00000163501	rs6741325	0.465369299	0.192918944	0.161385469	0.048731062	-0.160439242	1.03306845	0.105359697	-0.504123294	0.218494018	0.785350099	0.074389956	0.251047929	0.633451989	0.247765441	0.996108676	0.893848525	Bacteria.Firmicutes.Clostridia.Clostridiales.Lachnospiraceae..Ruminococcus..gnavus.group	IHH
275694	ENSG00000163501	rs6741325	0.615165914	0.069349407	0.151534773	0.397914536	-0.095240873	-0.771215696	-0.101819124	-0.112720794	0.188555658	0.41773349	0.070174891	0.132476107	0.544602885	0.082762022	0.622081565	0.840151945	Bacteria.Firmicutes.Erysipelotrichia.Erysipelotrichales.Erysipelotrichaceae.Faecalitalea	IHH
275695	ENSG00000163501	rs6741325	0.733106271	0.161495659	0.027322855	0.705522812	-0.04635884	-0.42631501	-0.153781869	0.039400862	0.135377102	0.301083042	0.068135021	0.103818596	0.34966145	0.048471914	0.796080717	0.935180699	Bacteria.Firmicutes.Clostridia.Clostridiales.Lachnospiraceae..Eubacterium..eligens.group	IHH
275696	ENSG00000163501	rs6741325	0.988834248	0.083218525	0.196568816	0.663680925	-0.002085376	-0.49997112	-0.069864491	-0.037920442	0.148448887	0.28424172	0.053553495	0.086813858	0.440048966	0.054400147	0.806713785	0.84258984	Bacteria.Firmicutes.Clostridia.Clostridiales.Lachnospiraceae.Tyzzerella	IHH
275697	ENSG00000163501	rs6741325	0.610791254	0.449577211	0.371150283	0.181292839	-0.163154264	0.644038282	0.054596414	-0.212126393	0.319046673	0.846698497	0.060631794	0.15700851	0.839058897	0.601934288	0.99911693	0.98634337	Bacteria.Bacteroidetes.Bacteroidia.Bacteroidales.Bacteroidaceae.Bacteroides	IHH
275698	ENSG00000163501	rs6741325	0.069626251	0.014696778	0.082660843	0.404996761	0.303515315	-0.611634991	0.17972343	-0.179994912	0.164568288	0.244101803	0.101986415	0.214764165	0.110437101	0.01727048	0.840360975	0.989731238	Bacteria.Actinobacteria.Coriobacteriia.Coriobacteriales.Coriobacteriaceae	IHH
275699	ENSG00000163501	rs6741325	0.499112245	0.170171251	0.95980599	0.474598294	0.091145352	-0.36335044	0.002764691	-0.086256413	0.13410921	0.262007766	0.054650273	0.119945206	0.251308257	0.05713807	0.997528932	0.993985312	Bacteria.Bacteroidetes.Bacteroidia.Bacteroidales.Rikenellaceae.Alistipes	IHH
275700	ENSG00000163501	rs6741325	0.958706977	0.137453694	0.024745802	0.699000216	0.006494141	-0.372978331	-0.132923544	0.032159169	0.124951551	0.248056222	0.057846083	0.082807812	0.392818438	0.04149968	0.441435127	0.91286769	Bacteria.Firmicutes.Clostridia.Clostridiales.Lachnospiraceae.Lachnospira	IHH
275701	ENSG00000163501	rs6741325	0.377578725	0.05019378	0.903552361	0.702815228	0.107374134	-0.470019866	0.006625731	0.041333	0.120869183	0.235619172	0.054469224	0.107867406	0.16304445	0.016062803	0.997501135	0.99835739	Bacteria.Firmicutes.Clostridia.Clostridiales.Ruminococcaceae.Ruminococcaceae.UCG.002	IHH
275702	ENSG00000163501	rs6741325	0.634970733	0.659205449	0.092520424	0.713365343	-0.074415222	-0.315183776	-0.10815524	0.077923927	0.156021963	0.711455854	0.063359314	0.211219529	0.461684322	0.312944678	0.749403397	0.917224341	Bacteria.Firmicutes.Clostridia.Clostridiales.Ruminococcaceae.Ruminococcaceae.UCG.014	IHH
275703	ENSG00000163501	rs6741325	0.213027532	0.07276674	0.384352774	0.135509341	0.158766464	-0.413937182	0.051486089	0.218734461	0.126262191	0.2270101	0.05879218	0.144741632	0.144475261	0.030466562	0.811290642	0.956405468	Bacteria.Firmicutes.Clostridia.Clostridiales.Peptostreptococcaceae.Intestinibacter	IHH
275704	ENSG00000163501	rs6741325	0.414833498	0.168874844	0.313676771	0.096031681	-0.482016612	2.242496924	0.102562096	-0.467327912	0.58740205	1.612061321	0.101017872	0.276767987	0.987348183	0.588392016	0.996576058	0.699124368	Bacteria.Firmicutes.Clostridia.Clostridiales	IHH
275705	ENSG00000163501	rs6741325	0.939011851	0.762282309	0.475404426	0.515097944	-0.015130804	-0.157654083	-0.053797398	0.114680505	0.197005509	0.519044738	0.074946028	0.175232641	0.680586928	0.379519043	0.996483139	0.871021559	Bacteria.Bacteroidetes.Bacteroidia.Bacteroidales.Porphyromonadaceae.Butyricimonas	IHH
275706	ENSG00000163501	rs6741325	0.498899564	0.170011551	0.95995419	0.476137615	0.091198321	-0.36355852	0.002754298	-0.085859451	0.134120441	0.262058398	0.054646497	0.119811888	0.25123557	0.056524823	0.997466038	0.994193156	Bacteria.Bacteroidetes.Bacteroidia.Bacteroidales.Rikenellaceae	IHH
275707	ENSG00000163501	rs6741325	0.787552505	0.252534358	0.045203529	0.24363271	0.03275118	-0.311941714	0.126791892	-0.151273239	0.121037178	0.270240075	0.062107606	0.128582247	0.319399748	0.058902788	0.760739436	0.968856518	Bacteria.Firmicutes.Clostridia.Clostridiales.Lachnospiraceae..Eubacterium..hallii.group	IHH
275708	ENSG00000163501	rs6741325	0.083174919	0.016693848	0.105012944	0.39379267	0.290247741	-0.601231322	0.190031079	-0.189960923	0.164986684	0.244812173	0.115618213	0.221303226	0.115517275	0.018277219	0.728483192	0.994989321	Bacteria.Actinobacteria.Coriobacteriia.Coriobacteriales	IHH
275709	ENSG00000163501	rs6741325	0.300554823	0.043356464	0.360058189	0.634308433	0.128526986	-0.484856497	0.043696868	-0.042735847	0.123177069	0.235379983	0.047410589	0.089426354	0.160699249	0.015496102	0.735419821	0.8806471	Bacteria.Fusobacteria.Fusobacteriia.Fusobacteriales.Fusobacteriaceae.Fusobacterium	IHH
275710	ENSG00000163501	rs6741325	0.328769616	0.015514458	0.242403216	0.241543698	0.115128243	-0.631750873	0.052022177	0.122605341	0.117015001	0.254268247	0.044102422	0.103748585	0.13856432	0.007327104	0.937508231	0.919909896	Bacteria.Firmicutes.Negativicutes.Selenomonadales.Veillonellaceae.Dialister	IHH
275711	ENSG00000163501	rs6741325	0.470835934	0.056759238	0.972478979	0.721761409	0.101825109	-0.462912978	-0.002688316	0.057681337	0.140391614	0.238718773	0.077628778	0.161287771	0.293523792	0.026534473	0.714680814	0.910444892	Bacteria.Firmicutes.Bacilli.Lactobacillales	IHH
275712	ENSG00000163501	rs6741325	0.64757922	0.704177373	0.698366838	0.286695376	0.068898225	-0.139507703	0.030014328	-0.170187076	0.150030455	0.365837447	0.07711416	0.158448272	0.363407745	0.208091015	0.993501001	0.863573664	Bacteria.Firmicutes.Erysipelotrichia.Erysipelotrichales	IHH
275713	ENSG00000163501	rs6741325	0.484774671	0.078876069	0.651707561	0.542537129	0.0883249	-0.421311958	-0.021424813	0.050424946	0.125711158	0.236044911	0.047247788	0.082372564	0.206025694	0.030769016	0.998409995	0.996467843	Bacteria.Verrucomicrobia	IHH
275714	ENSG00000163501	rs6741325	0.37404076	0.062841645	0.580066831	0.553522006	0.10812063	-0.439597623	0.034274043	-0.072582147	0.120805477	0.232311538	0.061640028	0.121877024	0.180340792	0.022613302	0.999334555	0.984995763	Bacteria.Firmicutes.Erysipelotrichia.Erysipelotrichales.Erysipelotrichaceae.Erysipelotrichaceae.UCG.003	IHH
275715	ENSG00000163501	rs6741325	0.495316651	0.02817125	0.658559511	0.244996946	0.089066201	-0.575037255	0.027856645	0.170298518	0.129894764	0.256220429	0.06275288	0.145177366	0.222902518	0.014411299	0.903417728	0.825183004	Bacteria.Firmicutes.Clostridia.Clostridiales.Lachnospiraceaencultured	IHH
275716	ENSG00000163501	rs6741325	0.831726879	0.095056747	0.556916896	0.332592929	0.037052949	-0.407351793	-0.037486857	0.110171574	0.173688089	0.240524526	0.063490472	0.112872391	0.518614996	0.07474951	0.999814869	0.919133689	Bacteria.Actinobacteria.Actinobacteria.Corynebacteriales.Corynebacteriaceae	IHH
275717	ENSG00000163501	rs6741325	0.620055738	0.355011747	0.841909402	0.528524642	0.079200442	-0.303617325	0.014332645	-0.111125258	0.158998916	0.325959385	0.071577691	0.175384127	0.411625729	0.177752709	0.998793879	0.998019463	Bacteria.Firmicutes.Clostridia.Clostridiales.Lachnospiraceae.Blautia	IHH
275718	ENSG00000163501	rs6741325	0.619701377	0.141849036	0.698031677	0.921654901	0.070307818	-0.480178215	0.018711451	0.012219796	0.141003403	0.322976938	0.048018122	0.123774596	0.380792192	0.073817871	0.998302481	0.99762474	Bacteria.Proteobacteria.Gammaproteobacteria.Enterobacteriales.Enterobacteriaceae.Escherichia.Shigella	IHH
275719	ENSG00000163501	rs6741325	0.362917341	0.487070773	0.609917603	0.359519467	0.129874295	-0.228107648	0.026024221	0.110218271	0.141759072	0.326381414	0.050765521	0.119450649	0.250031358	0.173601139	0.94720632	0.997412515	Bacteria.Proteobacteria.Gammaproteobacteria.Enterobacteriales.Enterobacteriaceae.Citrobacter	IHH
275720	ENSG00000163501	rs6741325	0.172278155	0.205232885	0.247558188	0.863662912	0.217082359	-0.487427262	0.059713245	-0.019740471	0.157318905	0.380978639	0.051184417	0.1145143	0.20955536	0.124994078	0.999614985	0.99936283	Bacteria.Firmicutes.Clostridia.Clostridiales.Lachnospiraceae.Tyzzerella.4	IHH
275721	ENSG00000163501	rs6741325	0.341097969	0.086647926	0.514326666	0.464042237	0.11922257	-0.421665943	-0.036332504	0.07261329	0.124329838	0.242437259	0.055414249	0.098593688	0.150446243	0.033080094	0.996033175	0.956053475	Bacteria.Firmicutes.Clostridia.Clostridiales.Lachnospiraceae.Lachnospiraceae.NK4A136.group	IHH
275722	ENSG00000163501	rs6741325	0.490279877	0.135429427	0.960359955	0.294469968	0.101783036	-0.367890577	-0.002462904	0.07848117	0.146716434	0.24339105	0.049365735	0.074265227	0.294401065	0.072894327	0.998735039	0.999709092	Bacteria.Bacteroidetes.Bacteroidia.Bacteroidales.Prevotellaceae.Prevotella.9	IHH
275723	ENSG00000163501	rs6741325	0.188484929	0.026843051	0.197202402	0.139830443	0.15839825	-0.500506361	0.078200946	0.201811009	0.119202635	0.221036624	0.060029629	0.135042538	0.12729008	0.01012919	0.603229007	0.869357444	Bacteria.Firmicutes.Clostridia.Clostridiales.Peptostreptococcaceae	IHH
275724	ENSG00000163501	rs6741325	0.429081556	0.83615818	0.838354337	0.191692701	0.10701503	-0.073008271	-0.010410018	-0.162153082	0.134498287	0.351628889	0.050828785	0.122926682	0.271230586	0.296762401	0.949153628	0.839685109	Bacteria.Proteobacteria.Betaproteobacteria.Burkholderiales.Alcaligenaceae	IHH
275725	ENSG00000163501	rs6741325	0.693388541	0.43241024	0.100343738	0.100974839	-0.061137397	-0.211842464	-0.159094928	0.257154111	0.154390665	0.268186163	0.095463773	0.154595751	0.415474908	0.166373965	0.679904646	0.987554159	Bacteria.Firmicutes.Clostridia.Clostridiales.Family.XIII	IHH
275726	ENSG00000163501	rs6741325	0.526547166	0.807731641	0.053989879	0.038960131	-0.096816095	0.087090049	-0.151159094	0.313866768	0.152068307	0.356441351	0.077046077	0.148993808	0.378573098	0.259990719	0.999550585	0.760365336	Bacteria.Firmicutes.Clostridia.Clostridiales.Lachnospiraceae.Lachnospiraceae.ND3007.group	IHH
275727	ENSG00000163501	rs6741325	0.113493268	0.081352876	0.154947787	0.716557141	0.228002097	-0.422795292	0.091011545	0.041483174	0.142147584	0.23887308	0.063257502	0.113769449	0.135204124	0.042903071	0.784523155	0.935365119	Bacteria.Firmicutes.Clostridia.Clostridiales.Ruminococcaceae.Ruminococcus.2	IHH
275728	ENSG00000163501	rs6741325	0.374576779	0.034800553	0.710984303	0.217637718	0.109407201	-0.498263124	0.016896735	-0.091989034	0.122381058	0.231194034	0.04540481	0.073903592	0.200677853	0.014793948	0.775766692	0.816724447	Bacteria.Proteobacteria.Betaproteobacteria.Burkholderiales.Alcaligenaceae.Sutterella	IHH
275729	ENSG00000163501	rs6741325	0.7461199	0.064973938	0.780546041	0.503747507	0.058898562	-0.504355641	-0.019471886	-0.095415242	0.181160386	0.268738828	0.069605198	0.141926244	0.552426692	0.066436052	0.997152221	0.990360691	Bacteria.Firmicutes.Clostridia.Clostridiales.Family.XI	IHH
275730	ENSG00000163501	rs6741325	0.213503431	0.790894406	0.324241967	0.587042078	0.307358555	-0.154080702	-0.054803336	-0.07025423	0.244690302	0.578757034	0.055178783	0.128717394	0.550806172	0.546096197	0.999785669	0.999420701	Bacteria.Firmicutes.Clostridia.Clostridiales.Ruminococcaceae.Faecalibacterium	IHH
275731	ENSG00000163501	rs6741325	0.369915359	0.975884141	0.651797588	0.197045567	0.138148422	0.012197587	-0.026587284	-0.181572226	0.153022216	0.401974606	0.058648759	0.139331424	0.343529774	0.309616246	0.964011852	0.852850631	Bacteria.Proteobacteria.Betaproteobacteria	IHH
275732	ENSG00000163501	rs6741325	0.501576247	0.092059268	0.8963264	0.953491134	0.092098977	-0.440240272	0.007268714	-0.007269199	0.136296577	0.257527893	0.055568513	0.124163543	0.241297497	0.045032245	0.912711921	0.996759562	Bacteria.Bacteroidetes.Bacteroidia.Bacteroidales.Porphyromonadaceae	IHH
275733	ENSG00000163501	rs6741325	0.1832759	0.026567983	0.052090811	0.492082799	0.163318194	-0.520220594	-0.141230817	0.090082872	0.121439379	0.229311325	0.071396044	0.130394351	0.10844926	0.011206915	0.997048205	0.999513539	Bacteria.Firmicutes.Clostridia.Clostridiales.Lachnospiraceae.Dorea	IHH
275734	ENSG00000163501	rs6741325	0.171038585	0.294969881	0.272416116	0.962030033	0.261475036	-0.454114075	-0.085624955	0.008164488	0.188934956	0.430168321	0.077365549	0.170850419	0.318924638	0.225869273	0.995261573	0.987066592	Bacteria.Firmicutes.Clostridia.Clostridiales.Lachnospiraceae.Lachnospiraceae.UCG.008	IHH
275735	ENSG00000163501	rs6741325	0.363264214	0.049468891	0.482529073	0.678080372	0.11036006	-0.461243074	-0.060895838	0.069569026	0.120546749	0.230465783	0.086226299	0.166858982	0.130838455	0.015908699	0.953370511	0.962141134	Bacteria.Firmicutes.Clostridia.Clostridiales.Ruminococcaceae.Ruminiclostridium.5	IHH
275736	ENSG00000163501	rs6741325	0.346431057	0.028720232	0.650899328	0.191378732	0.113017573	-0.52399311	-0.02841767	0.169565416	0.119177864	0.234316593	0.062513407	0.128453871	0.153019332	0.013064201	0.990687898	0.902865961	Bacteria.Firmicutes.Clostridia.Clostridiales.Lachnospiraceae.Coprococcus.1	IHH
275737	ENSG00000163501	rs6741325	0.427263057	0.06105315	0.658855059	0.61784042	0.096634257	-0.439387209	-0.021223633	-0.039867536	0.120972031	0.230571201	0.047854931	0.079531115	0.187020738	0.025103036	0.990228423	0.991974206	Bacteria.Proteobacteria.Betaproteobacteria.Burkholderiales.Alcaligenaceae.Parasutterella	IHH
275738	ENSG00000163501	rs6741325	0.512079689	0.070917343	0.961831705	0.755889676	0.104276661	-0.488550042	-0.004002563	0.044638	0.158193765	0.266147866	0.083322237	0.142989103	0.363097411	0.047220826	0.838279939	0.982679299	Bacteria.Firmicutes.Bacilli	IHH
275739	ENSG00000163501	rs6741325	0.4617258	0.868839981	0.620113138	0.445751153	0.26073139	0.130882063	-0.036309111	-0.124170317	0.352182991	0.789511396	0.072904373	0.161867512	0.840557558	0.770072211	0.956359196	0.930754062	Bacteria.Firmicutes.Clostridia.Clostridiales.Ruminococcaceae	IHH
275740	ENSG00000163501	rs6741325	0.639470887	0.423700777	0.117565614	0.259476345	-0.07632997	-0.240953247	-0.11363902	0.128333736	0.16219369	0.299314683	0.071660553	0.11282906	0.475296584	0.217441687	0.74368554	0.872548587	Bacteria.Firmicutes.Clostridia.Clostridiales.Lachnospiraceae..Eubacterium..xylanophilum.group	IHH
275741	ENSG00000163501	rs6741325	0.190333828	0.397115865	0.295076014	0.526510687	0.196917675	-0.281233725	0.057935785	0.081290403	0.148818976	0.32996051	0.054892955	0.127670921	0.213688634	0.173678897	0.853683837	0.926870238	Bacteria.Firmicutes.Clostridia.Clostridiales.Lachnospiraceae.Lachnospiraceae.UCG.010	IHH
275742	ENSG00000163501	rs6741325	0.558321327	0.521995889	0.560483938	0.397231432	0.074350305	-0.23492621	-0.037348815	0.115813789	0.126375985	0.364958162	0.063834575	0.135913233	0.262547028	0.095543456	0.999417824	0.997023453	Bacteria.Firmicutes.Clostridia.Clostridiales.Christensenellaceae.Christensenellaceae.R.7.group	IHH
275743	ENSG00000163501	rs6741325	0.896706978	0.875621635	0.563453523	0.141782852	0.026191469	-0.05487125	-0.056388644	0.280470177	0.200972892	0.349207942	0.097112892	0.188617685	0.665910672	0.440066726	0.941349259	0.895258459	Bacteria.Firmicutes.Clostridia.Clostridiales.Ruminococcaceae.Anaerotruncus	IHH
275744	ENSG00000163501	rs6741325	0.550435807	0.537556122	0.58001865	0.377814034	0.075656197	-0.224659329	-0.03586221	0.121193925	0.126054022	0.362499859	0.064488038	0.1364936	0.258582888	0.099328571	0.999989953	0.995249858	Bacteria.Firmicutes.Clostridia.Clostridiales.Christensenellaceae	IHH
275745	ENSG00000163501	rs6741325	0.106717664	0.014432142	0.113016344	0.085677277	0.233116347	-0.594695949	0.098605719	-0.224513339	0.14254046	0.236675923	0.06139277	0.128676857	0.103854227	0.011419081	0.998970432	0.998994847	Bacteria.Firmicutes.Erysipelotrichia.Erysipelotrichales.Erysipelotrichaceae.Erysipelatoclostridium	IHH
275746	ENSG00000163501	rs6741325	0.542052866	0.023238695	0.032602768	0.419415832	0.070136124	-0.51255498	0.118362225	0.115301869	0.114434403	0.220589892	0.054221589	0.141906911	0.226469667	0.011530703	0.29764933	0.933675168	Bacteria.Firmicutes.Negativicutes.Selenomonadales.Veillonellaceae.Veillonella	IHH
275747	ENSG00000163501	rs6741325	0.697671344	0.200784163	0.648530919	0.906976349	0.058826701	-0.430374029	-0.029091558	0.014996468	0.150774129	0.333047844	0.063533068	0.127844079	0.431977695	0.098661369	0.978005773	0.999911927	Bacteria.Firmicutes.Clostridia.Clostridiales.Ruminococcaceae.Ruminococcus.1	IHH
275748	ENSG00000163501	rs6741325	0.729384776	0.15938655	0.80265963	0.851245076	0.067080978	-0.505787857	-0.020977123	-0.021386708	0.193085827	0.355386338	0.083602626	0.113597793	0.402133185	0.127987771	0.998201428	0.99782309	Bacteria.Firmicutes.Bacilli.Bacillales.Staphylococcaceae.Staphylococcus	IHH
275749	ENSG00000163501	rs6741325	0.45274665	0.092867806	0.825575845	0.5001793	0.140715991	-0.658586924	0.015820073	-0.112283106	0.186300874	0.386232012	0.071501063	0.165623827	0.446060741	0.085050227	0.99946547	0.972078348	Bacteria.Firmicutes.Erysipelotrichia.Erysipelotrichales.Erysipelotrichaceae..Clostridium..innocuum.group	IHH
275750	ENSG00000163501	rs6741325	0.399580744	0.023388945	0.634756322	0.131561707	0.103201831	-0.554807728	-0.021378689	0.150789688	0.121720478	0.239044459	0.044794992	0.098754773	0.168850518	0.012773193	0.99994518	0.999865593	Bacteria.Bacteroidetes.Bacteroidia.Bacteroidales.Prevotellaceae	IHH
275751	ENSG00000163501	rs6741325	0.649991467	0.358011374	0.257294747	0.602932894	-0.094988482	-0.299793756	-0.082827081	0.062154646	0.208374869	0.323881314	0.07248416	0.118910602	0.591708113	0.287641638	0.999437234	0.986503893	Bacteria.Proteobacteria.Betaproteobacteria.Neisseriales.Neisseriaceae	IHH
275752	ENSG00000163501	rs6741325	0.275842268	0.097213345	0.481632639	0.672097201	0.184404437	-0.553456647	0.046505296	-0.052383859	0.167821626	0.328964835	0.0657147	0.123207412	0.270649413	0.058090801	0.974318327	0.997803387	Bacteria.Actinobacteria.Actinobacteria.Micrococcales	IHH
275753	ENSG00000163501	rs6741325	0.899521537	0.529151625	0.3261008	0.552202449	-0.021667419	-0.264416251	-0.071164467	0.092239005	0.170942519	0.417953912	0.071929864	0.154368781	0.532141622	0.30106403	0.958331606	0.945207874	Bacteria.Firmicutes.Clostridia.Clostridiales.Ruminococcaceae.Ruminiclostridium.6	IHH
275754	ENSG00000163501	rs6741325	0.903231755	0.510718413	0.108380629	0.059551871	-0.017086321	-0.175774028	0.097702089	-0.241872285	0.139996574	0.265798476	0.06002933	0.126163852	0.422904195	0.157333616	0.99786128	0.999462671	Bacteria.Firmicutes.Clostridia.Clostridiales.Lachnospiraceae.Anaerostipes	IHH
275755	ENSG00000163501	rs6741325	0.604236629	0.180863852	0.422167492	0.086247935	-0.223997367	1.699197278	0.068293226	-0.428492231	0.43008767	1.256433277	0.084553198	0.246041977	0.88204455	0.4749346	0.876277026	0.673626995	Bacteria.Firmicutes.Clostridia.Clostridiales.Lachnospiraceae	IHH
275756	ENSG00000163501	rs6741325	0.464845735	0.078758907	0.667597866	0.907448865	0.089638647	-0.48730686	-0.031205543	-0.019519019	0.121930609	0.272909921	0.072338862	0.167252078	0.220083127	0.0221317	0.843383737	0.999116829	Bacteria.Firmicutes.Clostridia.Clostridiales.Ruminococcaceaencultured	IHH
275757	ENSG00000163501	rs6741325	0.69657406	0.484935927	0.474985809	0.248449752	-0.14137124	0.736784035	0.047133273	-0.219117606	0.360957596	1.049039529	0.065599659	0.188179111	0.906199841	0.639092019	0.998912436	0.981117471	Bacteria.Bacteroidetes.Bacteroidia.Bacteroidales	IHH
275758	ENSG00000163501	rs6741325	0.854491639	0.167378863	0.420213617	0.968826072	0.027312251	-0.468586724	0.038304205	0.004936655	0.148347425	0.335652694	0.047223986	0.125841325	0.533309275	0.088822022	0.948866852	0.968149662	Bacteria.Proteobacteria.Gammaproteobacteria.Enterobacteriales.Enterobacteriaceae	IHH
275759	ENSG00000163501	rs6741325	0.314602479	0.03908681	0.393446455	0.897023725	0.123427794	-0.488732714	-0.051748658	-0.010949486	0.121803988	0.232158519	0.060242494	0.084277729	0.142314223	0.014720499	0.972085394	0.961745829	Bacteria.Proteobacteria.Deltaproteobacteria.Desulfovibrionales.Desulfovibrionaceae	IHH
275760	ENSG00000163515	rs1374821	0.768881685	0.451517462	0.774907847	0.734689601	0.119523302	-0.416887172	0.028400738	-0.047606853	0.405094794	0.550432853	0.098910443	0.139884782	0.813677789	0.628930901	0.925101056	0.99665811	Bacteria.Proteobacteria	RETNLB
275761	ENSG00000163515	rs1374821	0.122648141	0.002998138	0.351440919	0.346179848	0.194635256	-0.540690988	0.065039377	-0.109399412	0.124463364	0.175430898	0.069305974	0.115302004	0.102703231	0.002577073	0.613642213	0.921307549	Bacteria.Firmicutes.Bacilli.Lactobacillales.Streptococcaceae.Streptococcus	RETNLB
275762	ENSG00000163515	rs1374821	0.035201575	0.000900057	0.225175346	0.230836575	0.412488341	-0.79843523	0.105052081	-0.129661985	0.191830651	0.229588544	0.08580284	0.107214838	0.098071605	0.003427811	0.988161388	0.950695192	Bacteria.Firmicutes.Bacilli.Lactobacillales.Carnobacteriaceae	RETNLB
275763	ENSG00000163515	rs1374821	0.314129284	0.003063962	0.796887936	0.87354195	0.186393579	-0.589270055	-0.021852664	-0.017389952	0.183760234	0.191653705	0.084563	0.108836486	0.339717676	0.007842589	0.999274386	0.999563655	Bacteria.Firmicutes.Clostridia.Clostridiales.Ruminococcaceae.Ruminococcaceae.UCG.013	RETNLB
275764	ENSG00000163515	rs1374821	0.185905856	0.003517193	0.70032087	0.873122154	0.195323019	-0.574544014	-0.020954523	0.0121521	0.146121825	0.189786875	0.054206812	0.075801119	0.16408883	0.005184105	0.998115183	0.997475092	Bacteria.Firmicutes.Clostridia.Clostridiales.Clostridiaceae.1	RETNLB
275765	ENSG00000163515	rs1374821	0.072335493	0.015017779	0.345560335	0.876728584	0.387999719	-0.6586756	0.075270802	-0.014953393	0.212456739	0.263759281	0.079229478	0.096027088	0.207714064	0.028563561	0.999028109	0.997798285	Bacteria.Actinobacteria.Actinobacteria.Micrococcales.Micrococcaceae	RETNLB
275766	ENSG00000163515	rs1374821	0.334740205	0.001665834	0.06143218	0.041691638	0.12583445	-0.543416104	-0.090906318	0.127809634	0.129497281	0.165736438	0.047775387	0.061533801	0.163559208	0.001780955	0.998409995	0.996467843	Bacteria.Verrucomicrobia	RETNLB
275767	ENSG00000163515	rs1374821	0.11379103	0.005523983	0.970495173	0.932005998	0.231097983	-0.606166722	-0.002035945	0.006929457	0.144198835	0.211275551	0.054836117	0.080906783	0.120763498	0.006653989	0.999507593	0.935584968	Bacteria.Firmicutes.Clostridia.Clostridiales.Lachnospiraceae.Lachnoclostridium	RETNLB
275768	ENSG00000163515	rs1374821	0.086903009	0.004588048	0.605085416	0.860458469	0.211288078	-0.547987068	0.024414448	0.012146664	0.12158084	0.18672135	0.04698762	0.068828016	0.059800194	0.002934281	0.95477287	0.981663486	Bacteria.Firmicutes.Negativicutes.Selenomonadales.Veillonellaceae.Dialister	RETNLB
275769	ENSG00000163515	rs1374821	0.116891072	0.000767422	0.343767847	0.85345889	0.194362014	-0.586797432	-0.045661929	-0.013531551	0.122334673	0.166320308	0.047883946	0.072973111	0.08713752	0.000856096	0.651480534	0.997110982	Bacteria.Firmicutes.Negativicutes.Selenomonadales.Acidaminococcaceae	RETNLB
275770	ENSG00000163515	rs1374821	0.138124099	0.000875609	0.550790359	0.702578973	0.193366638	-0.598026965	-0.02939944	-0.030461668	0.128824998	0.17153032	0.049027381	0.079429935	0.11251688	0.001051482	0.798859608	0.984886853	Bacteria.Firmicutes.Negativicutes.Selenomonadales.Acidaminococcaceae.Phascolarctobacterium	RETNLB
275771	ENSG00000163515	rs1374821	0.050411473	0.000601659	0.39301346	0.818104046	0.238457093	-0.599012636	0.046525789	-0.017633907	0.11965419	0.166192481	0.054112544	0.076369156	0.046331482	0.000554529	0.996546716	0.99835739	Bacteria.Firmicutes.Clostridia.Clostridiales.Ruminococcaceae.Ruminococcaceae.UCG.002	RETNLB
275772	ENSG00000163515	rs1374821	0.418466849	0.143219691	0.371994418	0.03373473	0.12812478	-0.312063418	0.06612361	-0.23437694	0.157365656	0.210633505	0.07356378	0.108085571	0.265229257	0.055068694	0.999513786	0.739942062	Bacteria.Firmicutes.Erysipelotrichia.Erysipelotrichales.Erysipelotrichaceae	RETNLB
275773	ENSG00000163515	rs1374821	0.43794735	0.269785187	0.627022005	0.364517292	0.150143253	-0.351164916	-0.041271904	0.122389026	0.192393491	0.31553826	0.084537882	0.134037896	0.50135657	0.190430415	0.996580886	0.998920199	Bacteria.Firmicutes.Clostridia.Clostridiales.Lachnospiraceae..Eubacterium..ventriosum.group	RETNLB
275774	ENSG00000163515	rs1374821	0.901659865	0.01910406	0.024517955	0.096527184	0.018313221	-0.454503484	0.219144557	-0.183483793	0.147638525	0.189179262	0.09521089	0.108830879	0.517015936	0.019097711	0.895826906	0.949592213	Bacteria.Actinobacteria	RETNLB
275775	ENSG00000163515	rs1374821	0.361877313	0.001799683	0.012695906	0.085885878	0.112910529	-0.538918625	0.196726906	-0.15489209	0.122974513	0.165651248	0.076784815	0.088834818	0.239486767	0.002345289	0.335287257	0.836398014	Bacteria.Actinobacteria.Actinobacteria	RETNLB
275776	ENSG00000163515	rs1374821	0.121570064	0.001348127	0.961700456	0.790845275	0.221607127	-0.586279851	0.002739402	0.01961017	0.141295	0.175117014	0.056831169	0.073641883	0.107361988	0.001572396	0.997466038	0.996556542	Bacteria.Bacteroidetes.Bacteroidia.Bacteroidales.Rikenellaceae	RETNLB
275777	ENSG00000163515	rs1374821	0.044320293	0.004297614	0.237409368	0.349675432	0.24088298	-0.513618509	-0.075845249	-0.097610232	0.117492212	0.173653846	0.063612073	0.103630477	0.044641926	0.002916674	0.997048205	0.999513539	Bacteria.Firmicutes.Clostridia.Clostridiales.Lachnospiraceae.Dorea	RETNLB
275778	ENSG00000163515	rs1374821	0.130445141	0.096703799	0.693429665	0.098788354	0.207149502	-0.359483649	-0.024425554	0.163085878	0.135266303	0.213338133	0.061690736	0.097400628	0.165371438	0.052963957	0.959003817	0.906546295	Bacteria.Firmicutes.Clostridia.Clostridiales.Ruminococcaceae.Ruminococcaceae.UCG.003	RETNLB
275779	ENSG00000163515	rs1374821	0.10014881	0.002173332	0.829517876	0.826619486	0.219389247	-0.614024943	0.013533487	0.022954876	0.131565865	0.192443729	0.06260423	0.104382721	0.086999156	0.002126693	0.916338003	0.921755866	Bacteria.Firmicutes.Clostridia.Clostridiales.Lachnospiraceaencultured	RETNLB
275780	ENSG00000163515	rs1374821	0.202053252	0.023595931	0.573243713	0.734592258	0.380978566	-0.695864617	-0.056739626	0.039512766	0.295664526	0.300285052	0.100228469	0.116057373	0.62154589	0.130517842	0.99967607	0.999141757	Bacteria.Firmicutes.Negativicutes.Selenomonadales	RETNLB
275781	ENSG00000163515	rs1374821	0.96117981	0.039715019	0.139341006	0.985978115	-0.009882127	-0.566793267	-0.108906791	-0.001726942	0.202261144	0.270127334	0.072783795	0.097891179	0.655544634	0.058560584	0.610757198	0.917346713	Bacteria.Firmicutes.Erysipelotrichia.Erysipelotrichales.Erysipelotrichaceae.Faecalitalea	RETNLB
275782	ENSG00000163515	rs1374821	0.061072161	0.000575674	0.864367752	0.580859035	0.227524969	-0.603098781	0.011258309	0.047476164	0.119404172	0.166691177	0.065652168	0.085562632	0.052243338	0.000656641	0.99766152	0.934518136	Bacteria.Firmicutes.Clostridia.Clostridiales.Lachnospiraceae.Coprococcus.1	RETNLB
275783	ENSG00000163515	rs1374821	0.197728833	0.027364517	0.892429601	0.998937924	0.247163715	-0.597391741	0.008745745	-0.000122902	0.189956863	0.2647562	0.064423861	0.091980966	0.284499896	0.045301612	0.999586829	0.998937924	Bacteria.Firmicutes.Negativicutes.Selenomonadales.Veillonellaceae.Megasphaera	RETNLB
275784	ENSG00000163515	rs1374821	0.420962705	0.82654969	0.001072439	0.001858061	-0.119538493	-0.049727158	-0.211870704	0.327289038	0.147614029	0.22603184	0.061918767	0.100928527	0.378835691	0.346433605	0.462272767	0.370618198	Bacteria.Firmicutes.Clostridia.Clostridiales.Lachnospiraceae..Eubacterium..xylanophilum.group	RETNLB
275785	ENSG00000163515	rs1374821	0.138350924	0.002730057	0.996406722	0.956258625	0.227315499	-0.599228245	-0.000256181	-0.004237532	0.151531089	0.192434951	0.056669465	0.076964931	0.147200295	0.004245567	0.999749602	0.997282036	Bacteria.Firmicutes.Clostridia.Clostridiales.Clostridiaceae.1.Clostridium.sensu.stricto.1	RETNLB
275786	ENSG00000163515	rs1374821	0.078305331	0.003423771	0.736784327	0.871444793	0.253231438	-0.614044195	0.022135905	-0.018411877	0.141598678	0.202215272	0.065580942	0.11333602	0.125222441	0.00450257	0.822524502	0.996716587	Bacteria.Bacteroidetes.Bacteroidia.Bacteroidales.Porphyromonadaceae.Odoribacter	RETNLB
275787	ENSG00000163515	rs1374821	0.130534326	0.002345921	0.327521399	0.596709846	0.191040282	-0.565609864	0.068473785	-0.061646109	0.124776602	0.178703088	0.069415282	0.11593864	0.104831733	0.002022271	0.619186498	0.955303348	Bacteria.Firmicutes.Bacilli.Lactobacillales.Streptococcaceae	RETNLB
275788	ENSG00000163515	rs1374821	0.674688082	0.142766532	0.011792222	0.048206803	-0.068387105	-0.307327038	-0.162020379	0.172454493	0.162209068	0.207197727	0.062550974	0.085674343	0.474132007	0.112226058	0.669790978	0.71652672	Bacteria.Firmicutes.Clostridia.Clostridiales.Ruminococcaceae.Ruminococcaceae.UCG.014	RETNLB
275789	ENSG00000163515	rs1374821	0.019523933	0.00013702	0.010855226	0.023920132	0.274937416	-0.646932642	0.166206528	-0.193856015	0.114852782	0.159725689	0.063399902	0.0838559	0.029098871	0.000183219	0.261275817	0.82633884	Bacteria.Actinobacteria.Actinobacteria.Bifidobacteriales.Bifidobacteriaceae.Bifidobacterium	RETNLB
275790	ENSG00000163515	rs1374821	0.073415149	0.008810796	0.528616674	0.546532136	0.218457347	-0.545867797	-0.029623688	0.045513333	0.120083394	0.202208521	0.046764239	0.07509302	0.068373264	0.004627904	0.784755285	0.8806471	Bacteria.Fusobacteria.Fusobacteriia.Fusobacteriales.Fusobacteriaceae.Fusobacterium	RETNLB
275791	ENSG00000163515	rs1374821	0.275383287	0.129603939	0.730099666	0.135671748	0.193932918	-0.35562302	-0.030557848	0.205394	0.176323076	0.231700763	0.088200385	0.135971371	0.314826456	0.096612274	0.945838983	0.978883571	Bacteria.Firmicutes.Clostridia.Clostridiales.Family.XIII.Family.XIII.AD3011.group	RETNLB
275792	ENSG00000163515	rs1374821	0.187240192	0.055864601	0.736925367	0.154907816	0.202788097	-0.409550352	-0.028936705	0.200420463	0.15217285	0.210413416	0.085777106	0.139288383	0.199892045	0.041239009	0.882613359	0.987554159	Bacteria.Firmicutes.Clostridia.Clostridiales.Family.XIII	RETNLB
275793	ENSG00000163515	rs1374821	0.278535868	0.004541464	0.948944319	0.311225352	0.236515905	-0.807376896	0.004735885	-0.10488954	0.216468095	0.274770256	0.073679832	0.102784161	0.473826548	0.022775761	0.998986731	0.998377846	Bacteria.Firmicutes.Clostridia.Clostridiales.Family.XI.Anaerococcus	RETNLB
275794	ENSG00000163515	rs1374821	0.036518073	0.000681663	0.305525773	0.481171917	0.266820777	-0.614749612	-0.059258529	0.056344561	0.125002462	0.172423629	0.057383575	0.07953422	0.042117092	0.000678138	0.895322073	0.939697157	Bacteria.Proteobacteria.Deltaproteobacteria	RETNLB
275795	ENSG00000163515	rs1374821	0.240813674	0.014743542	0.551570226	0.264326542	0.175610354	-0.484924927	-0.038618667	0.124969974	0.148368612	0.19362747	0.064528249	0.1110053	0.215595252	0.014961046	0.86721828	0.962246325	Bacteria.Firmicutes.Clostridia.Clostridiales.Ruminococcaceae..Eubacterium..coprostanoligenes.group	RETNLB
275796	ENSG00000163515	rs1374821	0.056146678	0.000468673	0.797564611	0.379689426	0.232484891	-0.61869297	0.014892062	-0.081128945	0.119584172	0.168048334	0.057824672	0.091733039	0.055887186	0.000543704	0.999334555	0.984995763	Bacteria.Firmicutes.Erysipelotrichia.Erysipelotrichales.Erysipelotrichaceae.Erysipelotrichaceae.UCG.003	RETNLB
275797	ENSG00000163515	rs1374821	0.519705388	0.176668339	0.302720393	0.027823096	0.105179002	-0.291495591	0.079348612	-0.246559012	0.162497558	0.21343988	0.076389952	0.109607062	0.321704379	0.077241368	0.993501001	0.69762724	Bacteria.Firmicutes.Erysipelotrichia.Erysipelotrichales	RETNLB
275798	ENSG00000163515	rs1374821	0.152138828	0.092966296	0.994550398	0.31903706	0.22382165	-0.41213469	0.000398972	-0.090684407	0.154491714	0.241773145	0.058192797	0.090321535	0.214420617	0.059493351	0.974351255	0.896171512	Bacteria.Proteobacteria.Betaproteobacteria	RETNLB
275799	ENSG00000163515	rs1374821	0.053156983	0.000444342	0.336922114	0.33300023	0.234848351	-0.625224722	0.052361284	-0.076248711	0.11927438	0.169070123	0.054131011	0.078184233	0.047329703	0.000440286	0.780426415	0.868243816	Bacteria.Proteobacteria.Gammaproteobacteria.Pasteurellales.Pasteurellaceae	RETNLB
275800	ENSG00000163515	rs1374821	0.127735738	0.037340342	0.619667261	0.563445788	0.328915156	-0.513688139	0.050310914	0.075608285	0.213236335	0.241742794	0.100889456	0.130210496	0.290798565	0.069463061	0.945366445	0.981962125	Bacteria.Firmicutes.Clostridia.Clostridiales.Ruminococcaceae.Anaerotruncus	RETNLB
275801	ENSG00000163515	rs1374821	0.026861069	0.000683209	0.178249781	0.198936137	0.430438949	-0.813363844	0.113397545	-0.136976747	0.19011636	0.228175931	0.083340101	0.105560239	0.082589653	0.003008537	0.963485106	0.971945944	Bacteria.Firmicutes.Bacilli.Lactobacillales.Carnobacteriaceae.Granulicatella	RETNLB
275802	ENSG00000163515	rs1374821	0.112506772	0.001700302	0.61808037	0.621048438	0.204823854	-0.567843249	0.030619562	-0.043274577	0.127341139	0.173543023	0.06112428	0.087123522	0.093347855	0.001391652	0.886395318	0.984056941	Bacteria.Firmicutes.Clostridia.Clostridiales.Lachnospiraceae..Eubacterium..hallii.group	RETNLB
275803	ENSG00000163515	rs1374821	0.300714679	0.018228219	0.155904869	0.152669489	0.141201273	-0.462388694	-0.063959202	0.097904982	0.13536892	0.190977799	0.044559473	0.067667275	0.226897763	0.018313225	0.998735039	0.999709092	Bacteria.Bacteroidetes.Bacteroidia.Bacteroidales.Prevotellaceae.Prevotella.9	RETNLB
275804	ENSG00000163515	rs1374821	0.798918526	0.082662395	0.112029764	0.106570201	0.042904617	-0.37281649	-0.105227476	0.138558991	0.16774228	0.211560695	0.065332492	0.084686396	0.543421879	0.08201616	0.999469974	0.986131077	Bacteria.Bacteroidetes.Bacteroidia.Bacteroidales.Porphyromonadaceae.Barnesiella	RETNLB
275805	ENSG00000163515	rs1374821	0.451617362	0.010075482	0.124336099	0.02420334	0.108504794	-0.456971144	-0.102294357	0.204644569	0.143295004	0.172469453	0.065714409	0.088707342	0.286932194	0.009682502	0.885125128	0.633485813	Bacteria.Firmicutes.Clostridia.Clostridiales.Ruminococcaceae.Ruminococcaceae.UCG.005	RETNLB
275806	ENSG00000163515	rs1374821	0.366492188	0.008639543	0.443313827	0.563876966	0.14582281	-0.527432616	0.048923209	-0.045595385	0.160365418	0.19485537	0.063434019	0.0786102	0.275539774	0.010037843	0.99514452	0.969189617	Bacteria.Firmicutes.Clostridia.Clostridiales.Ruminococcaceae.Subdoligranulum	RETNLB
275807	ENSG00000163515	rs1374821	0.002550894	4.64E-05	0.014513095	0.026504786	0.461595362	-0.888772867	0.240657043	-0.309354241	0.14715081	0.203799983	0.095858915	0.136303049	0.015438432	0.00025232	0.802469782	0.989731238	Bacteria.Actinobacteria.Coriobacteriia.Coriobacteriales.Coriobacteriaceae	RETNLB
275808	ENSG00000163515	rs1374821	0.439135504	0.005207262	0.655492358	0.642194889	0.147032854	-0.667003899	0.026000063	0.03704843	0.18889962	0.230790912	0.058012767	0.079370306	0.45305851	0.014866359	0.879658083	0.995251343	Bacteria.Proteobacteria.Gammaproteobacteria	RETNLB
275809	ENSG00000163515	rs1374821	0.171962363	0.001237089	0.913546263	0.23716254	0.237958915	-0.780144452	0.007368454	-0.11961109	0.172319345	0.231100723	0.067610738	0.100265523	0.276402537	0.004625795	0.997152221	0.990360691	Bacteria.Firmicutes.Clostridia.Clostridiales.Family.XI	RETNLB
275810	ENSG00000163515	rs1374821	0.029224731	0.000288528	0.228698952	0.065117279	0.37955476	-0.936634675	0.104132223	-0.227053669	0.17028135	0.244596927	0.085706288	0.121048681	0.101109261	0.001653827	0.998330087	0.999834196	Bacteria.Actinobacteria.Coriobacteriia.Coriobacteriales.Coriobacteriaceae.Collinsella	RETNLB
275811	ENSG00000163515	rs1374821	0.019550177	0.000137142	0.010842753	0.023903464	0.274858843	-0.646870386	0.166214484	-0.193864292	0.114845712	0.159720606	0.063392452	0.083849151	0.02908522	0.000183415	0.260286601	0.829237422	Bacteria.Actinobacteria.Actinobacteria.Bifidobacteriales.Bifidobacteriaceae	RETNLB
275812	ENSG00000163515	rs1374821	0.448960815	0.001701713	0.10696062	0.827130707	0.102257915	-0.540926798	-0.135746974	-0.023880942	0.134252097	0.165330674	0.083062033	0.108920263	0.273066382	0.00223224	0.699439699	0.859047248	Bacteria.Firmicutes.Clostridia.Clostridiales.Ruminococcaceae.Butyricicoccus	RETNLB
275813	ENSG00000163515	rs1374821	0.05414365	0.000658806	0.64576232	0.840210482	0.248643236	-0.605930987	0.03362661	0.019995765	0.126817341	0.169442903	0.07282059	0.098783169	0.056574271	0.000586079	0.83742291	0.999116829	Bacteria.Firmicutes.Clostridia.Clostridiales.Ruminococcaceaencultured	RETNLB
275814	ENSG00000163515	rs1374821	0.407011345	0.004576306	0.474921768	0.772726941	0.140828404	-0.550421295	-0.039753354	0.017474332	0.168758417	0.187493258	0.055320302	0.060256733	0.321571596	0.009864927	0.999614985	0.99936283	Bacteria.Firmicutes.Clostridia.Clostridiales.Lachnospiraceae.Tyzzerella.4	RETNLB
275815	ENSG00000163515	rs1374821	0.272264707	0.005543607	0.222153793	0.584600096	0.149518127	-0.534399439	0.067433509	-0.041531902	0.135052521	0.186343624	0.054715053	0.075598024	0.167553467	0.005729144	0.82373905	0.996677764	Bacteria.Bacteroidetes.Bacteroidia.Bacteroidales.Porphyromonadaceae	RETNLB
275816	ENSG00000163515	rs1374821	0.987193984	0.010977131	0.003870713	0.235655513	0.002176582	-0.441689995	-0.186181471	0.115275926	0.135094274	0.168755035	0.062181273	0.096317981	0.414350218	0.006989056	0.730088919	0.878764997	Bacteria.Firmicutes.Clostridia.Clostridiales.Lachnospiraceae..Eubacterium..eligens.group	RETNLB
275817	ENSG00000163515	rs1374821	0.101038211	0.001831395	0.302161152	0.779401888	0.201519922	-0.567200344	-0.048558991	0.019209064	0.121172605	0.17465424	0.046693897	0.068299957	0.076059568	0.001753214	0.973523722	0.996314883	Bacteria.Proteobacteria.Betaproteobacteria.Burkholderiales.Alcaligenaceae.Parasutterella	RETNLB
275818	ENSG00000163515	rs1374821	0.736690988	0.194986709	0.778838823	0.909824681	0.127021738	-0.549359255	0.01906696	-0.008714794	0.376182314	0.419595745	0.067617392	0.076650602	0.907849349	0.489719218	0.998947111	0.995399427	Bacteria.Bacteroidetes	RETNLB
275819	ENSG00000163515	rs1374821	0.764670244	0.522025994	0.739975504	0.425843998	0.110266161	-0.278191487	0.024898612	-0.070758988	0.366829605	0.432202185	0.074706627	0.088307267	0.908583096	0.672021951	0.956359196	0.930754062	Bacteria.Firmicutes.Clostridia.Clostridiales.Ruminococcaceae	RETNLB
275820	ENSG00000163515	rs1374821	0.037721735	0.003065053	0.357095025	0.849451881	0.291376935	-0.586994794	-0.063390545	-0.019875055	0.13740617	0.190921252	0.068352542	0.104295765	0.062587813	0.003670409	0.997851323	0.979095753	Bacteria.Firmicutes.Clostridia.Clostridiales.Lachnospiraceae.Fusicatenibacter	RETNLB
275821	ENSG00000163515	rs1374821	0.068090069	0.002554235	0.993506283	0.772842024	0.226038716	-0.570125298	0.000470925	0.024495127	0.121865845	0.181774397	0.05764332	0.084510568	0.056403481	0.001727666	0.998880039	0.988494522	Bacteria.Proteobacteria.Deltaproteobacteria.Desulfovibrionales.Desulfovibrionaceae.Bilophila	RETNLB
275822	ENSG00000163515	rs1374821	0.050299702	0.000436138	0.40150733	0.33446291	0.238308667	-0.631697411	0.044952953	-0.074423596	0.119519932	0.170556719	0.053237811	0.076545703	0.044398344	0.000448667	0.819494869	0.914747029	Bacteria.Proteobacteria.Gammaproteobacteria.Pasteurellales.Pasteurellaceae.Haemophilus	RETNLB
275823	ENSG00000163515	rs1374821	0.073294122	0.008862984	0.526181665	0.54019027	0.218498446	-0.544999269	-0.029807123	0.046225805	0.120054198	0.202050487	0.04677634	0.07507478	0.06837141	0.004502111	0.799312573	0.87724048	Bacteria.Fusobacteria.Fusobacteriia.Fusobacteriales	RETNLB
275824	ENSG00000163515	rs1374821	0.070035534	0.013867744	0.665614657	0.603490302	0.246892847	-0.52453242	-0.02311878	-0.043724114	0.1340682	0.207478665	0.053253924	0.08377945	0.090926849	0.009907655	0.942193233	0.919872773	Bacteria.Firmicutes.Clostridia.Clostridiales.Lachnospiraceae.Roseburia	RETNLB
275825	ENSG00000163515	rs1374821	0.082913624	0.001182175	0.96839735	0.982165675	0.230007148	-0.594337098	0.002435545	0.00178342	0.130630425	0.175298341	0.06124231	0.079479472	0.081795512	0.001402173	0.861219018	0.997196001	Bacteria.Firmicutes.Clostridia.Clostridiales.Peptostreptococcaceae.Intestinibacter	RETNLB
275826	ENSG00000163515	rs1374821	0.705725132	0.017564078	0.420982172	0.799009258	0.080262821	-0.620309385	-0.058521044	-0.024774457	0.211639771	0.254657264	0.072268695	0.096904303	0.485885065	0.050218158	0.629331871	0.882652925	Bacteria.Firmicutes.Erysipelotrichia.Erysipelotrichales.Erysipelotrichaceae.Holdemanella	RETNLB
275827	ENSG00000163515	rs1374821	0.751059181	0.286220312	0.250161432	0.286318797	0.059964838	-0.323634661	-0.080746064	0.132794856	0.188231765	0.301012197	0.069598807	0.123537797	0.630779232	0.218395665	0.996483139	0.865911567	Bacteria.Bacteroidetes.Bacteroidia.Bacteroidales.Porphyromonadaceae.Butyricimonas	RETNLB
275828	ENSG00000163515	rs1374821	0.976295413	0.590065934	0.786917192	0.744662465	0.022830524	-0.374336261	0.035089654	-0.03878733	0.765443575	0.691443399	0.129283004	0.118596293	0.990336044	0.75576565	0.996576058	0.865094255	Bacteria.Firmicutes.Clostridia.Clostridiales	RETNLB
275829	ENSG00000163515	rs1374821	0.462193251	0.272295586	0.003883411	0.05022366	-0.120688378	-0.250942974	-0.168023945	0.181656636	0.163190821	0.226679433	0.056138307	0.091075978	0.473435614	0.203240953	0.984987993	0.950372303	Bacteria.Proteobacteria.Deltaproteobacteria.Desulfovibrionales.Desulfovibrionaceae.Desulfovibrio	RETNLB
275830	ENSG00000163515	rs1374821	0.004472427	0.000103811	0.02811702	0.055367539	0.432957434	-0.852658909	0.237870785	-0.308416526	0.147076957	0.206402031	0.105950659	0.158123401	0.019601114	0.000430299	0.646016765	0.994989321	Bacteria.Actinobacteria.Coriobacteriia.Coriobacteriales	RETNLB
275831	ENSG00000163515	rs1374821	0.172909172	0.093560261	0.795346139	0.271081966	0.201949814	-0.40260775	0.014498513	-0.098352136	0.146570737	0.23662242	0.055672336	0.088615801	0.191392194	0.063298543	0.972171005	0.842223283	Bacteria.Proteobacteria.Betaproteobacteria.Burkholderiales	RETNLB
275832	ENSG00000163515	rs1374821	0.200244474	0.014448131	0.849622845	0.242578857	0.204931614	-0.496091158	-0.011982739	0.105053619	0.15839531	0.197467099	0.062952648	0.089094024	0.164668226	0.013294598	0.999305535	0.989974535	Bacteria.Proteobacteria.Gammaproteobacteria.Pseudomonadales.Pseudomonadaceae.Pseudomonas	RETNLB
275833	ENSG00000163515	rs1374821	0.044626079	0.000642924	0.55922214	0.628119729	0.253065663	-0.599017325	0.036218365	0.046900397	0.123617363	0.16715309	0.061703271	0.096374305	0.051738449	0.000586896	0.719851693	0.887050032	Bacteria.Firmicutes.Clostridia.Clostridiales.Peptostreptococcaceae	RETNLB
275834	ENSG00000163515	rs1374821	0.169699074	0.023848287	0.799365508	0.886923602	0.265953887	-0.626724982	0.017150071	-0.013743948	0.19156124	0.270957116	0.067203598	0.096280757	0.281677239	0.042038157	0.996423631	0.976588979	Bacteria.Bacteroidetes.Bacteroidia.Bacteroidales.Prevotellaceae.Prevotella.7	RETNLB
275835	ENSG00000163515	rs1374821	0.022623975	0.004890109	0.264983551	0.483412258	0.333402924	-0.544914234	0.070361331	0.066153269	0.142817587	0.187106422	0.062585683	0.093860565	0.051225141	0.006142057	0.806752618	0.924960833	Bacteria.Firmicutes.Clostridia.Clostridiales.Ruminococcaceae.Ruminococcus.2	RETNLB
275836	ENSG00000163515	rs1374821	0.273185917	0.001023291	0.0062038	0.445064833	0.129881715	-0.547564498	-0.146361829	0.055142637	0.117543547	0.159325054	0.051763201	0.071774722	0.17571313	0.001044642	0.33476095	0.906418779	Bacteria.Firmicutes.Clostridia.Clostridiales.Lachnospiraceae.Lachnospira	RETNLB
275837	ENSG00000163515	rs1374821	0.055532602	0.000777553	0.6592069	0.817426517	0.243399673	-0.611003075	-0.023345703	0.020690451	0.124876424	0.173384246	0.052697866	0.089267875	0.049137044	0.000932729	0.996033175	0.965943535	Bacteria.Firmicutes.Clostridia.Clostridiales.Lachnospiraceae.Lachnospiraceae.NK4A136.group	RETNLB
275838	ENSG00000163515	rs1374821	0.058504275	0.004937641	0.910003568	0.211255876	0.242961353	-0.513090816	0.006481276	0.11991063	0.126194903	0.176386225	0.057119593	0.094988031	0.06961473	0.003075397	0.999989953	0.974022442	Bacteria.Firmicutes.Clostridia.Clostridiales.Christensenellaceae	RETNLB
275839	ENSG00000163515	rs1374821	0.269933243	0.064037251	0.763733416	0.257546112	0.187473728	-0.427131373	0.022993147	-0.126298029	0.168506563	0.226773331	0.076180035	0.110585704	0.267573961	0.054956913	0.998793879	0.998019463	Bacteria.Firmicutes.Clostridia.Clostridiales.Lachnospiraceae.Blautia	RETNLB
275840	ENSG00000163515	rs1374821	0.003984296	0.004034135	0.030147801	0.885376902	0.42539486	-0.578063474	0.115739462	0.01105003	0.142552802	0.193994393	0.052230026	0.076357177	0.023016768	0.007271175	0.696389402	0.93340069	Bacteria.Firmicutes.Clostridia.Clostridiales.Lachnospiraceae.Lachnospiraceae.UCG.010	RETNLB
275841	ENSG00000163515	rs1374821	0.73665271	0.194977652	0.778882777	0.909847763	0.127041643	-0.549371401	0.019063385	-0.008712604	0.37618442	0.419596402	0.067618521	0.076651043	0.906199841	0.489227091	0.998912436	0.995383189	Bacteria.Bacteroidetes.Bacteroidia.Bacteroidales	RETNLB
275842	ENSG00000163515	rs1374821	0.398726585	0.283996573	0.995425949	0.476625887	0.228964002	-0.383279527	-0.000418855	-0.074325495	0.269558112	0.354831583	0.072787309	0.10383228	0.625274755	0.347893911	0.915338053	0.890273479	Bacteria.Firmicutes.Clostridia.Clostridiales.Lachnospiraceae..Eubacterium..rectale.group	RETNLB
275843	ENSG00000163515	rs1374821	0.01660116	0.019483301	0.117858355	0.663023011	0.336545374	-0.528662953	0.075073377	0.040423233	0.136914128	0.220767716	0.047379603	0.092350866	0.045397743	0.017388579	0.901222714	0.997412515	Bacteria.Proteobacteria.Gammaproteobacteria.Enterobacteriales.Enterobacteriaceae.Citrobacter	RETNLB
275844	ENSG00000163515	rs1374821	0.11084563	0.043638388	0.965137562	0.138259109	0.230595728	-0.416386385	-0.002611607	-0.132595879	0.142687543	0.20242051	0.059525587	0.088368989	0.134023582	0.026955058	0.99786128	0.999462671	Bacteria.Firmicutes.Clostridia.Clostridiales.Lachnospiraceae.Anaerostipes	RETNLB
275845	ENSG00000163515	rs1374821	0.107240298	0.001183227	0.973977579	0.328645603	0.239067581	-0.721306275	0.001685446	-0.079270627	0.146401667	0.212765603	0.051473463	0.080548934	0.1206077	0.002527923	0.940337215	0.762464715	Bacteria.Firmicutes.Clostridia.Clostridiales.Lachnospiraceae.Tyzzerella	RETNLB
275846	ENSG00000163515	rs1374821	0.044957913	0.006828511	0.247120686	0.737807631	0.405431215	-0.692987563	0.090040648	-0.030826031	0.198361918	0.248125981	0.077108038	0.091697203	0.108072336	0.01013706	0.973651245	0.997803387	Bacteria.Actinobacteria.Actinobacteria.Micrococcales	RETNLB
275847	ENSG00000163515	rs1374821	0.071049979	0.006489025	0.377098874	0.497082744	0.378181334	-0.742829633	-0.073061824	0.069928519	0.206121467	0.264227076	0.08216124	0.102404738	0.213135865	0.021446584	0.995261573	0.98026227	Bacteria.Firmicutes.Clostridia.Clostridiales.Lachnospiraceae.Lachnospiraceae.UCG.008	RETNLB
275848	ENSG00000163515	rs1374821	0.068861847	0.00444649	0.449834038	0.966483133	0.334827843	-0.629069339	0.058678479	-0.004815785	0.181035553	0.213548778	0.077186814	0.114174211	0.162643182	0.009936445	0.998768023	0.999934415	Bacteria.Firmicutes.Clostridia.Clostridiales.Ruminococcaceae.Ruminococcaceae.NK4A214.group	RETNLB
275849	ENSG00000163515	rs1374821	0.896223512	0.453416893	0.028017038	0.011503586	-0.020764203	-0.169928672	-0.173010924	0.316749601	0.158581736	0.22531244	0.077010398	0.121844555	0.489229867	0.174309913	0.999550585	0.639057057	Bacteria.Firmicutes.Clostridia.Clostridiales.Lachnospiraceae.Lachnospiraceae.ND3007.group	RETNLB
275850	ENSG00000163515	rs1374821	0.026201193	0.002886633	0.186872764	0.427981051	0.404049543	-0.737262961	0.093563293	-0.071705461	0.177653722	0.238212051	0.070150932	0.089905065	0.087056951	0.007111954	0.999814869	0.919133689	Bacteria.Actinobacteria.Actinobacteria.Corynebacteriales.Corynebacteriaceae	RETNLB
275851	ENSG00000163515	rs1374821	0.083572418	0.001383796	0.550649016	0.184048225	0.314257852	-0.859433461	0.042081593	-0.139209073	0.178870412	0.257358127	0.070151558	0.103697456	0.200025603	0.005695657	0.99946547	0.972078348	Bacteria.Firmicutes.Erysipelotrichia.Erysipelotrichales.Erysipelotrichaceae..Clostridium..innocuum.group	RETNLB
275852	ENSG00000163515	rs1374821	0.542017415	0.40803135	0.733411399	0.323279343	0.150274774	-0.290285827	0.018711828	-0.076307969	0.245167393	0.348618604	0.054707367	0.076676903	0.729799116	0.404974174	0.999785669	0.999420701	Bacteria.Firmicutes.Clostridia.Clostridiales.Ruminococcaceae.Faecalibacterium	RETNLB
275853	ENSG00000163515	rs1374821	0.337959689	0.00171159	0.060385227	0.044158149	0.125103132	-0.541612682	-0.091367644	0.126074196	0.129611426	0.165636755	0.047818315	0.06144505	0.167426364	0.001793511	0.99894297	0.998882343	Bacteria.Verrucomicrobia.Verrucomicrobiae.Verrucomicrobiales.Verrucomicrobiaceae.Akkermansia	RETNLB
275854	ENSG00000163515	rs1374821	0.782870919	0.59437081	0.987734959	0.77437786	0.242505456	-0.397222385	-0.002222204	-0.035797566	0.87640248	0.74231628	0.144009971	0.12437	0.999415694	0.861680566	0.995638616	0.973710091	Bacteria.Firmicutes	RETNLB
275855	ENSG00000163515	rs1374821	0.171915264	0.007037164	0.35103856	0.410713407	0.180194658	-0.52495381	0.067210102	-0.098167501	0.130474481	0.188699022	0.071558901	0.118574766	0.155848395	0.005899736	0.565002849	0.910444892	Bacteria.Firmicutes.Bacilli.Lactobacillales	RETNLB
275856	ENSG00000163515	rs1374821	0.033430322	0.000399296	0.137924338	0.576088516	0.259083482	-0.621186853	-0.131202312	0.057778632	0.119267181	0.166504554	0.087364734	0.102827535	0.029361563	0.000402833	0.875531037	0.956901174	Bacteria.Firmicutes.Clostridia.Clostridiales.Ruminococcaceae.Ruminiclostridium.5	RETNLB
275857	ENSG00000163515	rs1374821	0.612556738	0.003858964	0.213400398	0.736958866	0.080719589	-0.593024648	0.072433244	0.031488437	0.158632496	0.197989819	0.057651484	0.093353564	0.402163081	0.007856376	0.813769345	0.91465847	Bacteria.Firmicutes.Negativicutes.Selenomonadales.Veillonellaceae	RETNLB
275858	ENSG00000163515	rs1374821	0.84305251	0.253335665	0.58488199	0.693115244	0.064069259	-0.453259144	0.033238775	-0.029493736	0.322326119	0.393335882	0.060548079	0.074410761	0.860589388	0.477642484	0.99911693	0.98634337	Bacteria.Bacteroidetes.Bacteroidia.Bacteroidales.Bacteroidaceae.Bacteroides	RETNLB
275859	ENSG00000163515	rs1374821	0.878077461	0.141492494	0.09607511	0.033024995	0.026715068	-0.304418628	-0.115020253	0.227379034	0.173471304	0.204571459	0.068128118	0.104423148	0.527650864	0.126702734	0.940017368	0.761623694	Bacteria.Firmicutes.Clostridia.Clostridiales.Ruminococcaceae.Ruminiclostridium.6	RETNLB
275860	ENSG00000163515	rs1374821	0.234160825	0.009748446	0.45848782	0.655654652	0.171225151	-0.545303837	0.052940808	-0.053047589	0.142604923	0.204853513	0.070993434	0.11842242	0.227028747	0.012035671	0.725615093	0.982679299	Bacteria.Firmicutes.Bacilli	RETNLB
275861	ENSG00000163515	rs1374821	0.121546778	0.001347577	0.961404625	0.791044306	0.221581608	-0.586263342	0.002761881	0.01959418	0.141269738	0.175105156	0.056857987	0.073653625	0.107338342	0.001587802	0.997528932	0.997707395	Bacteria.Bacteroidetes.Bacteroidia.Bacteroidales.Rikenellaceae.Alistipes	RETNLB
275862	ENSG00000163515	rs1374821	0.059841105	0.005080141	0.921657533	0.20571665	0.242563917	-0.512048996	0.005554912	0.121022408	0.126672027	0.176639282	0.056267731	0.094694737	0.071474429	0.003076867	0.999417824	0.992029874	Bacteria.Firmicutes.Clostridia.Clostridiales.Christensenellaceae.Christensenellaceae.R.7.group	RETNLB
275863	ENSG00000163515	rs1374821	0.138852021	0.058440498	0.780638139	0.213286491	0.202972271	-0.415131445	0.014092725	-0.100603532	0.135478419	0.215564542	0.050398293	0.080052783	0.142044068	0.040551879	0.943988959	0.853080049	Bacteria.Proteobacteria.Betaproteobacteria.Burkholderiales.Alcaligenaceae	RETNLB
275864	ENSG00000163515	rs1374821	0.241486619	0.001148259	0.720563508	0.568552141	0.17950553	-0.634946042	0.018334874	0.041028987	0.151878887	0.186759387	0.051038174	0.07159645	0.261601829	0.002686478	0.989823427	0.965530807	Bacteria.Proteobacteria.Gammaproteobacteria.Enterobacteriales.Enterobacteriaceae	RETNLB
275865	ENSG00000163515	rs1374821	0.271555751	0.129298665	0.775266215	0.465361842	0.297994132	-0.443754986	-0.025567489	-0.070099275	0.268762316	0.288887539	0.089189183	0.095463025	0.54655143	0.204667464	0.996108676	0.996850396	Bacteria.Firmicutes.Clostridia.Clostridiales.Lachnospiraceae..Ruminococcus..gnavus.group	RETNLB
275866	ENSG00000163515	rs1374821	0.171744706	0.007519397	0.935357014	0.557373794	0.235151388	-0.708800044	0.005625781	-0.072675188	0.170198583	0.25701497	0.069098664	0.123231091	0.211513876	0.017763443	0.998201428	0.99782309	Bacteria.Firmicutes.Bacilli.Bacillales.Staphylococcaceae.Staphylococcus	RETNLB
275867	ENSG00000163515	rs1374821	0.03247835	0.000137518	0.141414522	0.054961225	0.257913694	-0.706723782	0.066474459	-0.131561733	0.118062318	0.174533714	0.044662408	0.067335242	0.045056647	0.000213925	0.57080596	0.698098038	Bacteria.Proteobacteria.Betaproteobacteria.Burkholderiales.Alcaligenaceae.Sutterella	RETNLB
275868	ENSG00000163515	rs1374821	0.006013121	0.001746281	0.046419856	0.688001457	0.427891159	-0.66213845	0.146667047	-0.044932745	0.150732728	0.202906334	0.07225971	0.111401511	0.032668622	0.004245762	0.950146129	0.994553009	Bacteria.Firmicutes.Clostridia.Clostridiales.Ruminococcaceae.Ruminiclostridium.9	RETNLB
275869	ENSG00000163515	rs1374821	0.020597562	0.00045394	0.173285066	0.165378167	0.319765871	-0.761727152	0.100758355	-0.154810461	0.134787364	0.206348637	0.073193102	0.110362142	0.040790643	0.000870822	0.998173674	0.986722564	Bacteria.Firmicutes.Bacilli.Bacillales	RETNLB
275870	ENSG00000163515	rs1374821	0.037849099	0.001108144	0.316342909	0.399001662	0.264386406	-0.600821256	-0.057802909	0.06886198	0.124763747	0.176129783	0.057249563	0.081118407	0.038310259	0.000990625	0.972085394	0.950708623	Bacteria.Proteobacteria.Deltaproteobacteria.Desulfovibrionales.Desulfovibrionaceae	RETNLB
275871	ENSG00000163515	rs1374821	0.364774714	0.01168293	0.305424134	0.076621954	0.133049157	-0.473009016	-0.069506394	0.168253591	0.145791372	0.182364876	0.067292939	0.093536356	0.201364845	0.008400711	0.999550314	0.996901429	Bacteria.Proteobacteria.Gammaproteobacteria.Pseudomonadales	RETNLB
275872	ENSG00000163515	rs1374821	0.372417366	0.050155081	0.652490208	0.885524169	0.16489727	-0.647374879	-0.029807352	-0.016066862	0.183614696	0.324470256	0.065892416	0.111167998	0.476275597	0.085883653	0.999437234	0.999779617	Bacteria.Proteobacteria.Betaproteobacteria.Neisseriales.Neisseriaceae	RETNLB
275873	ENSG00000163515	rs1374821	0.088596378	0.000441894	0.680424899	0.314171552	0.244738237	-0.666814121	-0.021695412	0.072687204	0.141599869	0.180233881	0.05244061	0.071666597	0.12576272	0.001119373	0.998302481	0.99762474	Bacteria.Proteobacteria.Gammaproteobacteria.Enterobacteriales.Enterobacteriaceae.Escherichia.Shigella	RETNLB
275874	ENSG00000163515	rs1374821	0.066171889	0.002651645	0.296800158	0.122596057	0.220765036	-0.533883382	-0.047005348	0.1034358	0.118168959	0.170908522	0.0446972	0.066134691	0.055350717	0.002514752	0.99994518	0.999865593	Bacteria.Bacteroidetes.Bacteroidia.Bacteroidales.Prevotellaceae	RETNLB
275875	ENSG00000163515	rs1374821	0.075164914	0.000978479	0.385882482	0.896198961	0.217588819	-0.59017972	0.044258476	-0.009413886	0.120348651	0.171012984	0.050702814	0.071879241	0.058503584	0.000874886	0.934169653	0.993341467	Bacteria.Bacteroidetes.Bacteroidia.Bacteroidales.Porphyromonadaceae.Parabacteroides	RETNLB
275876	ENSG00000163515	rs1374821	0.337110009	0.016080545	0.293559268	0.457503903	0.140615905	-0.507180662	-0.062269218	0.066081492	0.145425437	0.205288548	0.058812187	0.088420516	0.293887541	0.017810571	0.974916192	0.973716764	Bacteria.Firmicutes.Clostridia.Clostridiales.Ruminococcaceae.Ruminococcus.1	RETNLB
275877	ENSG00000163515	rs1374821	0.092316834	0.000493314	0.033705146	0.30281436	0.199001456	-0.592357496	0.129605309	-0.087400772	0.116504295	0.161587941	0.05975866	0.084158361	0.072559539	0.000597417	0.303079334	0.886849865	Bacteria.Firmicutes.Negativicutes.Selenomonadales.Veillonellaceae.Veillonella	RETNLB
275878	ENSG00000163515	rs1374821	0.036805212	0.000101863	0.371483046	0.054252946	0.288113464	-0.74556309	0.05201641	-0.151043748	0.135191228	0.180238244	0.057807029	0.077073936	0.055312863	0.000289063	0.998970432	0.998994847	Bacteria.Firmicutes.Erysipelotrichia.Erysipelotrichales.Erysipelotrichaceae.Erysipelatoclostridium	RETNLB
275879	ENSG00000163515	rs1374821	0.072216152	0.000448407	0.283563417	0.159295192	0.216434768	-0.662859899	0.073955829	-0.160654574	0.118462216	0.179382873	0.068404542	0.112857095	0.06448781	0.00041407	0.984441985	0.904613385	Bacteria.Firmicutes.Clostridia.Clostridiales.Ruminococcaceae.Flavonifractor	RETNLB
275880	ENSG00000163515	rs1374821	0.377404949	0.225350093	0.59683879	0.833493096	0.552099726	-0.735632931	-0.063210806	0.024871975	0.621261288	0.601068027	0.118923252	0.117844815	0.848511134	0.507947675	0.876277026	0.867589969	Bacteria.Firmicutes.Clostridia.Clostridiales.Lachnospiraceae	RETNLB
275881	ENSG00000163521	rs35328001	0.050366989	0.0001849	0.829827936	0.548126194	0.315060877	-0.829118055	-0.016202568	0.057394864	0.158061372	0.209261542	0.07508981	0.095075098	0.134685328	0.00106408	0.999274386	0.998480911	Bacteria.Firmicutes.Clostridia.Clostridiales.Ruminococcaceae.Ruminococcaceae.UCG.013	GLB1L
275882	ENSG00000163521	rs35328001	0.011962878	5.00E-06	0.713208059	0.679474733	0.373128347	-0.961092314	0.02293845	-0.0404058	0.144357645	0.19333435	0.062140935	0.097359143	0.03773589	3.39E-05	0.90390763	0.99827201	Bacteria.Firmicutes.Clostridia.Clostridiales.Ruminococcaceae..Eubacterium..coprostanoligenes.group	GLB1L
275883	ENSG00000163521	rs35328001	0.002482533	3.24E-08	0.750826759	0.050955807	0.340312782	-0.972636197	0.016820754	-0.153816856	0.108171573	0.15531463	0.052749968	0.077370411	0.00685654	2.06E-07	0.999334555	0.964883497	Bacteria.Firmicutes.Erysipelotrichia.Erysipelotrichales.Erysipelotrichaceae.Erysipelotrichaceae.UCG.003	GLB1L
275884	ENSG00000163521	rs35328001	0.019376871	2.22E-05	0.631900691	0.748229651	0.396671386	-0.96034793	0.039292758	-0.03472604	0.165497331	0.21026143	0.08164012	0.107738034	0.083434975	0.000244108	0.998330087	0.999834196	Bacteria.Actinobacteria.Coriobacteriia.Coriobacteriales.Coriobacteriaceae.Collinsella	GLB1L
275885	ENSG00000163521	rs35328001	0.275656343	0.019391013	0.683360473	0.719222966	0.259805527	-1.075382882	0.033223833	0.051839981	0.236349807	0.448720615	0.081095166	0.14358531	0.672199231	0.122016577	0.99967607	0.999141757	Bacteria.Firmicutes.Negativicutes.Selenomonadales	GLB1L
275886	ENSG00000163521	rs35328001	0.00552744	2.96E-07	0.580164439	0.79975571	0.376771868	-0.934713765	-0.034430877	0.018332013	0.131331642	0.163812816	0.061938081	0.071978209	0.017533014	2.38E-06	0.997851323	0.977487446	Bacteria.Firmicutes.Clostridia.Clostridiales.Lachnospiraceae.Fusicatenibacter	GLB1L
275887	ENSG00000163521	rs35328001	0.019895015	4.93E-05	0.606713815	0.809693135	0.404561332	-0.898059119	0.037417506	0.021275539	0.169535438	0.206734778	0.072339895	0.087992069	0.07154247	0.000418229	0.988161388	0.958055178	Bacteria.Firmicutes.Bacilli.Lactobacillales.Carnobacteriaceae	GLB1L
275888	ENSG00000163521	rs35328001	0.008024635	6.94E-06	0.751362395	0.304286781	0.374288173	-1.075259373	0.019603142	-0.093195818	0.136901558	0.220184472	0.061612629	0.090014315	0.03280268	4.62E-05	0.964838253	0.906546295	Bacteria.Firmicutes.Clostridia.Clostridiales.Ruminococcaceae.Ruminococcaceae.UCG.003	GLB1L
275889	ENSG00000163521	rs35328001	0.172077587	0.000245183	0.070768805	0.050769217	0.187894443	-0.70749175	-0.097562803	0.155162122	0.136101952	0.182429565	0.053120683	0.07798237	0.157358416	0.000669191	0.995652601	0.976854668	Bacteria.Firmicutes.Clostridia.Clostridiales.Clostridiaceae.1	GLB1L
275890	ENSG00000163521	rs35328001	0.019737935	5.14E-05	0.606168487	0.809856503	0.404866074	-0.896295041	0.037419371	0.02104594	0.169437885	0.206896649	0.072233764	0.087118767	0.069355135	0.000446749	0.963485106	0.977431316	Bacteria.Firmicutes.Bacilli.Lactobacillales.Carnobacteriaceae.Granulicatella	GLB1L
275891	ENSG00000163521	rs35328001	0.016350932	1.16E-06	0.146695267	0.97896798	0.287882642	-0.932477931	0.102201743	0.002335193	0.116833648	0.174112971	0.06959192	0.08824404	0.029218521	5.18E-06	0.492779371	0.933005071	Bacteria.Firmicutes.Bacilli.Lactobacillales.Streptococcaceae.Streptococcus	GLB1L
275892	ENSG00000163521	rs35328001	0.066207171	9.45E-05	0.524078494	0.971882121	0.277953494	-0.922037479	0.046054636	0.003592507	0.148800104	0.221738507	0.071906507	0.101535557	0.107487546	0.000348424	0.993501001	0.958691473	Bacteria.Firmicutes.Erysipelotrichia.Erysipelotrichales	GLB1L
275893	ENSG00000163521	rs35328001	0.003590859	1.12E-06	0.428181372	0.552223467	0.339224685	-0.935012512	-0.034646741	0.037170488	0.112320165	0.174257909	0.043459384	0.062210853	0.007405191	3.80E-06	0.949957136	0.959631403	Bacteria.Firmicutes.Negativicutes.Selenomonadales.Veillonellaceae.Dialister	GLB1L
275894	ENSG00000163521	rs35328001	0.001192047	4.57E-08	0.090018867	0.072982511	0.374876038	-0.973635465	-0.098240232	0.147629725	0.110656322	0.157631773	0.057098298	0.081025131	0.003810645	2.99E-07	0.401083844	0.780361179	Bacteria.Firmicutes.Negativicutes.Selenomonadales.Veillonellaceae.Veillonella	GLB1L
275895	ENSG00000163521	rs35328001	0.001626853	1.19E-07	0.174873843	0.224597294	0.370847109	-0.958255353	0.061692467	-0.081030094	0.112836948	0.161401517	0.044982788	0.066099137	0.005141815	6.96E-07	0.566818005	0.907303421	Bacteria.Firmicutes.Negativicutes.Selenomonadales.Acidaminococcaceae	GLB1L
275896	ENSG00000163521	rs35328001	0.015200365	0.003392255	0.519805933	0.596941648	0.413331848	-0.793537303	0.03775555	0.04801125	0.165826428	0.26105187	0.058344982	0.090352562	0.081071863	0.011528974	0.999586829	0.996426659	Bacteria.Firmicutes.Negativicutes.Selenomonadales.Veillonellaceae.Megasphaera	GLB1L
275897	ENSG00000163521	rs35328001	0.024972913	0.001802317	0.644143816	0.682678868	0.407343441	-0.838668391	-0.023309333	-0.03551788	0.177558689	0.257825742	0.050230962	0.086497483	0.10199733	0.007967204	0.876372997	0.995251343	Bacteria.Proteobacteria.Gammaproteobacteria	GLB1L
275898	ENSG00000163521	rs35328001	0.017354505	2.63E-05	0.645011714	0.718801803	0.390527967	-0.961538167	0.031927566	-0.032932936	0.160013076	0.212750805	0.068983994	0.091074162	0.085166197	0.000290307	0.997152221	0.990360691	Bacteria.Firmicutes.Clostridia.Clostridiales.Family.XI	GLB1L
275899	ENSG00000163521	rs35328001	0.000931324	1.32E-07	0.136384926	0.981982992	0.399909878	-0.983013887	-0.071227177	-0.001555312	0.11535349	0.166301221	0.047240011	0.068610748	0.003045111	8.22E-07	0.996033175	0.973536806	Bacteria.Firmicutes.Clostridia.Clostridiales.Lachnospiraceae.Lachnospiraceae.NK4A136.group	GLB1L
275900	ENSG00000163521	rs35328001	0.332104342	0.033347532	0.933554879	0.578206892	0.316316577	-1.204735689	0.005489934	0.065060478	0.323741288	0.55432227	0.065597104	0.116434308	0.791664247	0.247546151	0.957429084	0.939156644	Bacteria.Firmicutes.Clostridia.Clostridiales.Ruminococcaceae	GLB1L
275901	ENSG00000163521	rs35328001	0.015964835	4.75E-06	0.595366362	0.314864527	0.401064435	-1.050378608	0.035679396	-0.098146462	0.162150951	0.210721166	0.066857332	0.096908122	0.065128408	7.23E-05	0.904513551	0.873324434	Bacteria.Firmicutes.Clostridia.Clostridiales.Lachnospiraceae..Eubacterium..xylanophilum.group	GLB1L
275902	ENSG00000163521	rs35328001	0.00538011	3.73E-05	0.445916042	0.370790369	0.40904897	-1.072204426	0.053413212	-0.103971326	0.142106	0.242443796	0.069654426	0.115377506	0.030669603	0.000234427	0.972923782	0.994553009	Bacteria.Firmicutes.Clostridia.Clostridiales.Ruminococcaceae.Ruminiclostridium.9	GLB1L
275903	ENSG00000163521	rs35328001	0.038305313	0.000162044	0.813203268	0.261270068	0.376149168	-1.21270443	0.016223591	-0.124223091	0.177939417	0.303096437	0.068383898	0.109630799	0.200164393	0.002343882	0.996483139	0.865911567	Bacteria.Bacteroidetes.Bacteroidia.Bacteroidales.Porphyromonadaceae.Butyricimonas	GLB1L
275904	ENSG00000163521	rs35328001	0.002596413	2.19E-07	0.795448937	0.342199169	0.35034828	-0.915928475	0.015748307	-0.075873794	0.111899703	0.158385849	0.060502475	0.079306027	0.00611572	1.09E-06	0.99766152	0.921764212	Bacteria.Firmicutes.Clostridia.Clostridiales.Lachnospiraceae.Coprococcus.1	GLB1L
275905	ENSG00000163521	rs35328001	0.001529967	1.49E-05	0.160765878	0.205505351	0.472483071	-1.133403559	-0.113017473	0.155141045	0.142886799	0.242340856	0.079677046	0.121333814	0.012804859	0.000105966	0.925664213	0.950413383	Bacteria.Actinobacteria	GLB1L
275906	ENSG00000163521	rs35328001	0.269331596	0.000586282	0.521648269	0.826215883	0.225592339	-0.94320675	-0.061145383	-0.029382084	0.202511677	0.261103575	0.094909893	0.13329374	0.397148659	0.005447534	0.937143846	0.993454395	Bacteria.Firmicutes.Clostridia.Clostridiales.Ruminococcaceae.Anaerotruncus	GLB1L
275907	ENSG00000163521	rs35328001	0.023038751	4.49E-06	0.9771804	0.617217794	0.338445823	-0.951396123	-0.001889818	-0.047604301	0.14543782	0.190276269	0.065818282	0.094796786	0.052806261	2.74E-05	0.939650912	0.88793752	Bacteria.Firmicutes.Clostridia.Clostridiales.Ruminococcaceae.Ruminococcaceae.UCG.005	GLB1L
275908	ENSG00000163521	rs35328001	0.003133012	1.10E-07	0.992985679	0.255159221	0.349420409	-0.940863697	0.000561578	-0.097619121	0.113927513	0.157974589	0.063637635	0.085042495	0.007687362	5.75E-07	0.99888113	0.999513539	Bacteria.Firmicutes.Clostridia.Clostridiales.Lachnospiraceae.Dorea	GLB1L
275909	ENSG00000163521	rs35328001	0.005477451	7.13E-07	0.932092842	0.237145182	0.361017965	-1.048004918	0.00508309	-0.095324622	0.125698459	0.191199447	0.059425107	0.079904092	0.015628067	2.73E-06	0.999417824	0.992029874	Bacteria.Firmicutes.Clostridia.Clostridiales.Christensenellaceae.Christensenellaceae.R.7.group	GLB1L
275910	ENSG00000163521	rs35328001	0.003692369	3.98E-07	0.594945882	0.4458863	0.362952124	-0.963060865	0.024627886	-0.055673956	0.120561201	0.171032882	0.046095826	0.07259782	0.01076707	2.28E-06	0.80548532	0.941587602	Bacteria.Firmicutes.Negativicutes.Selenomonadales.Acidaminococcaceae.Phascolarctobacterium	GLB1L
275911	ENSG00000163521	rs35328001	0.192441444	0.185861322	0.677593028	0.628824338	0.491982003	-0.698914456	-0.035454993	-0.065568338	0.373603785	0.52280669	0.084901246	0.135011744	0.612085281	0.49747	0.921846173	0.99665811	Bacteria.Proteobacteria	GLB1L
275912	ENSG00000163521	rs35328001	0.002903806	2.30E-06	0.265009783	0.996209688	0.431601358	-0.950149392	-0.054074647	-0.000356571	0.139542812	0.183552054	0.04810151	0.074776478	0.012775172	1.85E-05	0.999507593	0.942570607	Bacteria.Firmicutes.Clostridia.Clostridiales.Lachnospiraceae.Lachnoclostridium	GLB1L
275913	ENSG00000163521	rs35328001	0.150775772	0.0004546	0.397963494	0.808790409	0.239671941	-0.979531283	-0.055532005	-0.023859722	0.164873351	0.265382906	0.065271287	0.098204592	0.268125654	0.002766152	0.999469974	0.995685903	Bacteria.Bacteroidetes.Bacteroidia.Bacteroidales.Porphyromonadaceae.Barnesiella	GLB1L
275914	ENSG00000163521	rs35328001	0.030521983	0.001044679	0.584487543	0.099191634	0.290676215	-0.694275754	-0.027599384	0.141178937	0.131481632	0.202403549	0.050222417	0.084419934	0.058103619	0.002072467	0.999305535	0.989974535	Bacteria.Proteobacteria.Gammaproteobacteria.Pseudomonadales.Pseudomonadaceae.Pseudomonas	GLB1L
275915	ENSG00000163521	rs35328001	0.095190165	9.77E-05	0.023796214	0.021126269	0.2034126	-0.717045693	-0.171240123	0.219344545	0.120156288	0.172844068	0.074005074	0.0928571	0.105894714	0.000255039	0.699439699	0.633486419	Bacteria.Firmicutes.Clostridia.Clostridiales.Ruminococcaceae.Butyricicoccus	GLB1L
275916	ENSG00000163521	rs35328001	0.242789921	0.000569174	0.562564447	0.889997518	0.237716821	-0.886194276	-0.043493392	0.012793212	0.201694513	0.244697738	0.074733781	0.092142008	0.456536378	0.006779316	0.998986731	0.998377846	Bacteria.Firmicutes.Clostridia.Clostridiales.Family.XI.Anaerococcus	GLB1L
275917	ENSG00000163521	rs35328001	0.606926253	0.001702281	0.153523636	0.565530928	0.10157506	-0.776511707	-0.102657369	0.053025599	0.196493027	0.237343598	0.071101883	0.091810749	0.499042748	0.007491823	0.996423631	0.971636825	Bacteria.Bacteroidetes.Bacteroidia.Bacteroidales.Prevotellaceae.Prevotella.7	GLB1L
275918	ENSG00000163521	rs35328001	0.033324121	1.35E-06	0.885221533	0.633767559	0.317933565	-0.925145475	-0.0091155	-0.040606393	0.146267316	0.174020241	0.062903444	0.084834753	0.066010298	9.98E-06	0.941113494	0.932490779	Bacteria.Firmicutes.Clostridia.Clostridiales.Ruminococcaceae.Ruminococcus.2	GLB1L
275919	ENSG00000163521	rs35328001	0.035033676	1.06E-05	0.835679718	0.89994117	0.318179486	-0.897176478	-0.021800658	0.015172519	0.147831025	0.188106655	0.104688022	0.120206528	0.070889033	7.73E-05	0.934375354	0.994989321	Bacteria.Actinobacteria.Coriobacteriia.Coriobacteriales	GLB1L
275920	ENSG00000163521	rs35328001	0.073841517	5.56E-05	0.695466672	0.70714255	0.296796735	-0.948867285	0.022576527	0.032052732	0.163393151	0.220165208	0.057422907	0.084947231	0.146941014	0.000289764	0.964011852	0.931534808	Bacteria.Proteobacteria.Betaproteobacteria	GLB1L
275921	ENSG00000163521	rs35328001	0.009242629	2.36E-07	0.902479881	0.403580144	0.32816838	-0.961247854	0.006124539	0.04930314	0.122369767	0.166777954	0.049792482	0.058648934	0.024765427	1.84E-06	0.956405617	0.897651317	Bacteria.Firmicutes.Clostridia.Clostridiales.Lachnospiraceae.Roseburia	GLB1L
275922	ENSG00000163521	rs35328001	0.006154222	2.89E-07	0.88160064	0.537141285	0.343357349	-0.932748569	0.006762682	-0.036542308	0.121310044	0.163279042	0.045229798	0.058902714	0.013660237	1.76E-06	0.99894297	0.998882343	Bacteria.Verrucomicrobia.Verrucomicrobiae.Verrucomicrobiales.Verrucomicrobiaceae.Akkermansia	GLB1L
275923	ENSG00000163521	rs35328001	0.006032872	3.01E-07	0.869922563	0.567163241	0.344364612	-0.930986363	0.007438879	-0.033900622	0.121359231	0.163259899	0.045250004	0.058944932	0.013220388	1.83E-06	0.998409995	0.996467843	Bacteria.Verrucomicrobia	GLB1L
275924	ENSG00000163521	rs35328001	0.063075746	9.45E-05	0.533588903	0.60803083	0.278001355	-0.84392377	-0.03233074	0.03537399	0.147047858	0.202951472	0.051661104	0.068640795	0.099170815	0.000387113	0.998735039	0.999709092	Bacteria.Bacteroidetes.Bacteroidia.Bacteroidales.Prevotellaceae.Prevotella.9	GLB1L
275925	ENSG00000163521	rs35328001	0.048336428	2.18E-05	0.719616846	0.614032996	0.306882521	-0.964841921	0.019439474	0.041881304	0.152548215	0.211042888	0.053922113	0.082650121	0.093297803	0.000140615	0.971555909	0.926262776	Bacteria.Proteobacteria.Betaproteobacteria.Burkholderiales	GLB1L
275926	ENSG00000163521	rs35328001	0.015616744	1.47E-05	0.713019271	0.34905688	0.318986453	-0.831733763	-0.018165451	0.058662113	0.128518933	0.177684351	0.049176836	0.062199757	0.0376771	8.35E-05	0.913331094	0.76929949	Bacteria.Firmicutes.Clostridia.Clostridiales.Lachnospiraceae.Tyzzerella	GLB1L
275927	ENSG00000163521	rs35328001	0.3482207	0.003932366	0.318196668	0.328611	0.180682332	-0.723570335	-0.098454511	0.122703274	0.191244163	0.242103375	0.097889114	0.124672985	0.349050331	0.010661786	0.857721977	0.978883571	Bacteria.Firmicutes.Clostridia.Clostridiales.Family.XIII.Family.XIII.AD3011.group	GLB1L
275928	ENSG00000163521	rs35328001	0.001026882	1.81E-06	0.137240388	0.256414475	0.410696508	-1.029953882	-0.093865202	0.113983513	0.119539499	0.196553308	0.062392375	0.099563745	0.005172841	1.05E-05	0.523717891	0.882779308	Bacteria.Actinobacteria.Actinobacteria	GLB1L
275929	ENSG00000163521	rs35328001	0.036353808	0.000393155	0.631255977	0.869790816	0.410959426	-0.952710013	0.040366423	-0.017092778	0.192355134	0.255043344	0.083712238	0.103867601	0.118204067	0.002046259	0.998768023	0.999934415	Bacteria.Firmicutes.Clostridia.Clostridiales.Ruminococcaceae.Ruminococcaceae.NK4A214.group	GLB1L
275930	ENSG00000163521	rs35328001	0.23049327	0.000408167	0.074710825	0.050783113	0.172228924	-0.693772952	-0.101510143	0.159117563	0.142306601	0.186296043	0.056055716	0.079975266	0.196264047	0.000976784	0.99830237	0.993631935	Bacteria.Firmicutes.Clostridia.Clostridiales.Clostridiaceae.1.Clostridium.sensu.stricto.1	GLB1L
275931	ENSG00000163521	rs35328001	0.176125052	1.42E-06	0.065876012	0.900265476	0.183767223	-0.961330031	0.105796788	0.007788144	0.134387379	0.181311479	0.056566416	0.061904448	0.184850336	1.45E-05	0.834574671	0.969189617	Bacteria.Firmicutes.Clostridia.Clostridiales.Ruminococcaceae.Subdoligranulum	GLB1L
275932	ENSG00000163521	rs35328001	0.031180719	1.48E-05	0.796704577	0.829539039	0.377026772	-0.899662515	0.017125648	0.017085617	0.171236831	0.1923342	0.066209779	0.079045913	0.135902452	0.000195917	0.999028109	0.997798285	Bacteria.Actinobacteria.Actinobacteria.Micrococcales.Micrococcaceae	GLB1L
275933	ENSG00000163521	rs35328001	0.066829145	7.37E-05	0.449767482	0.880645708	0.269520047	-0.894102555	0.052755967	-0.014650827	0.144624301	0.211379667	0.069385991	0.097196898	0.098756303	0.000229396	0.999513786	0.974686324	Bacteria.Firmicutes.Erysipelotrichia.Erysipelotrichales.Erysipelotrichaceae	GLB1L
275934	ENSG00000163521	rs35328001	0.002416733	6.50E-06	0.303412761	0.980240347	0.417115634	-0.910899101	-0.046762679	-0.001733064	0.132204076	0.185855952	0.045084081	0.069708368	0.013434634	4.39E-05	0.998302481	0.99820445	Bacteria.Proteobacteria.Gammaproteobacteria.Enterobacteriales.Enterobacteriaceae.Escherichia.Shigella	GLB1L
275935	ENSG00000163521	rs35328001	0.00562006	7.32E-06	0.574369684	0.329877514	0.388067558	-1.059579267	0.033982556	-0.107001158	0.135549029	0.217614966	0.060206049	0.109005954	0.023936757	4.29E-05	0.798779158	0.970307856	Bacteria.Bacteroidetes.Bacteroidia.Bacteroidales.Porphyromonadaceae.Odoribacter	GLB1L
275936	ENSG00000163521	rs35328001	0.044677209	8.64E-07	0.017979047	0.297569756	0.235906792	-0.861439738	0.112790256	-0.073777028	0.115264078	0.158591261	0.046480379	0.070267068	0.055755314	5.36E-06	0.724214891	0.994448463	Bacteria.Bacteroidetes.Bacteroidia.Bacteroidales.Porphyromonadaceae	GLB1L
275937	ENSG00000163521	rs35328001	0.002364462	0.000811244	0.080572718	0.766509391	0.631198866	-0.992045494	0.122224562	-0.028932033	0.199592472	0.282586219	0.068873766	0.097031705	0.029205457	0.008071133	0.385661935	0.875706165	Bacteria.Firmicutes.Erysipelotrichia.Erysipelotrichales.Erysipelotrichaceae.Holdemanella	GLB1L
275938	ENSG00000163521	rs35328001	0.002538068	7.77E-08	0.139317112	0.09039101	0.34440893	-0.939049058	-0.061574414	0.104045024	0.109733746	0.155366051	0.041148437	0.060543626	0.006537738	4.80E-07	0.941114973	0.888376871	Bacteria.Proteobacteria.Betaproteobacteria.Burkholderiales.Alcaligenaceae.Parasutterella	GLB1L
275939	ENSG00000163521	rs35328001	0.003529332	3.48E-05	0.273004227	0.314503675	0.452439518	-1.092884137	-0.063084124	0.084708436	0.149511259	0.246046906	0.0570696	0.08357682	0.020717778	0.000258358	0.839358503	0.830156312	Bacteria.Firmicutes.Negativicutes.Selenomonadales.Veillonellaceae	GLB1L
275940	ENSG00000163521	rs35328001	0.03908883	1.09E-05	0.826405749	0.708602927	0.319188674	-0.876810256	-0.01315708	0.029165084	0.151623079	0.184112933	0.059754317	0.077700793	0.100406976	8.44E-05	0.997619117	0.997803387	Bacteria.Actinobacteria.Actinobacteria.Micrococcales	GLB1L
275941	ENSG00000163521	rs35328001	0.104899367	0.061696373	0.534930414	0.242472379	0.263992278	-0.595879843	-0.039932511	0.130015961	0.160563954	0.313488928	0.064018283	0.110238941	0.21419159	0.077282154	0.788678973	0.824460769	Bacteria.Firmicutes.Erysipelotrichia.Erysipelotrichales.Erysipelotrichaceae.Faecalitalea	GLB1L
275942	ENSG00000163521	rs35328001	0.018688291	3.83E-06	0.078202819	0.081541713	0.277445412	-0.824618606	0.085258634	-0.119671978	0.115062254	0.16354906	0.047657037	0.06765579	0.03445145	1.67E-05	0.997528932	0.993985312	Bacteria.Bacteroidetes.Bacteroidia.Bacteroidales.Rikenellaceae.Alistipes	GLB1L
275943	ENSG00000163521	rs35328001	0.015097137	1.52E-07	0.004591953	0.003562662	0.266268834	-0.867844788	0.143900249	-0.207536273	0.106711998	0.147728954	0.049037629	0.068655144	0.024590432	7.37E-07	0.856133062	0.852952611	Bacteria.Proteobacteria.Deltaproteobacteria	GLB1L
275944	ENSG00000163521	rs35328001	0.003296104	1.94E-07	0.430663112	0.344533866	0.339152863	-0.914309944	0.038109797	-0.076736304	0.111210428	0.157280059	0.048062336	0.080599203	0.007122806	8.09E-07	0.826233717	0.918168901	Bacteria.Proteobacteria.Gammaproteobacteria.Pasteurellales.Pasteurellaceae.Haemophilus	GLB1L
275945	ENSG00000163521	rs35328001	0.016860493	1.36E-06	0.151020083	0.982940501	0.286782252	-0.942558827	0.101118665	0.001915163	0.11695939	0.177358727	0.069603078	0.089227901	0.029615825	5.57E-06	0.52114086	0.960460929	Bacteria.Firmicutes.Bacilli.Lactobacillales.Streptococcaceae	GLB1L
275946	ENSG00000163521	rs35328001	0.200641636	0.019071263	0.829207191	0.539392824	0.296667693	-0.748938063	0.01084578	-0.046799754	0.229504727	0.311643747	0.050078508	0.075857124	0.537943389	0.090333032	0.999785669	0.999420701	Bacteria.Firmicutes.Clostridia.Clostridiales.Ruminococcaceae.Faecalibacterium	GLB1L
275947	ENSG00000163521	rs35328001	0.024630089	3.86E-06	0.120281596	0.083737709	0.272341516	-0.818807687	-0.088528751	0.156825081	0.118419385	0.162459808	0.056246342	0.089311099	0.038234683	1.50E-05	0.764627712	0.956405468	Bacteria.Firmicutes.Clostridia.Clostridiales.Peptostreptococcaceae.Intestinibacter	GLB1L
275948	ENSG00000163521	rs35328001	0.00462582	2.98E-07	0.979684533	0.882535677	0.338554074	-0.914146722	0.001193172	-0.010529731	0.11547248	0.160237971	0.046679175	0.070989202	0.009782628	1.63E-06	0.99994518	0.999865593	Bacteria.Bacteroidetes.Bacteroidia.Bacteroidales.Prevotellaceae	GLB1L
275949	ENSG00000163521	rs35328001	0.499559816	0.126003273	0.996460791	0.445550824	0.341971692	-1.78783746	-0.000380612	0.153502853	0.503696428	1.153690133	0.085481022	0.200016708	0.987348183	0.558497697	0.997941666	0.825984301	Bacteria.Firmicutes.Clostridia.Clostridiales	GLB1L
275950	ENSG00000163521	rs35328001	0.018742628	3.83E-06	0.077900083	0.081926032	0.277328683	-0.824747454	0.085340393	-0.119472128	0.11506896	0.163565983	0.047653091	0.067629873	0.034502289	1.65E-05	0.997466038	0.994193156	Bacteria.Bacteroidetes.Bacteroidia.Bacteroidales.Rikenellaceae	GLB1L
275951	ENSG00000163521	rs35328001	0.064185459	0.003222212	0.438679463	0.964200786	0.269395944	-0.957893988	-0.047416548	-0.005448964	0.143109932	0.313300617	0.060857197	0.120944571	0.135308796	0.010026784	0.998201428	0.99782309	Bacteria.Firmicutes.Bacilli.Bacillales.Staphylococcaceae.Staphylococcus	GLB1L
275952	ENSG00000163521	rs35328001	0.004186422	2.87E-07	0.871693641	0.903880175	0.334473297	-0.918490447	-0.006953132	-0.008800021	0.112735886	0.160732702	0.042884408	0.072591723	0.01007808	1.17E-06	0.845039006	0.889304981	Bacteria.Fusobacteria.Fusobacteriia.Fusobacteriales.Fusobacteriaceae.Fusobacterium	GLB1L
275953	ENSG00000163521	rs35328001	0.003702758	1.90E-06	0.595107904	0.719690753	0.351863079	-0.888158701	-0.03002179	-0.028737225	0.11691553	0.169904427	0.056216336	0.079734608	0.01054831	6.22E-06	0.886395318	0.994372741	Bacteria.Firmicutes.Clostridia.Clostridiales.Lachnospiraceae..Eubacterium..hallii.group	GLB1L
275954	ENSG00000163521	rs35328001	0.320772825	0.000949591	0.049443283	0.086823923	0.14559939	-0.687027852	-0.097497364	0.119970368	0.145541809	0.198526469	0.048710114	0.069016479	0.28911647	0.003429106	0.999614985	0.99936283	Bacteria.Firmicutes.Clostridia.Clostridiales.Lachnospiraceae.Tyzzerella.4	GLB1L
275955	ENSG00000163521	rs35328001	0.275882608	0.073422695	0.946159518	0.892601123	0.358653258	-0.981882671	-0.003889469	0.013856215	0.326428566	0.539743679	0.057377137	0.102233195	0.896748936	0.352072393	0.998947111	0.995399427	Bacteria.Bacteroidetes	GLB1L
275956	ENSG00000163521	rs35328001	0.039389838	1.54E-05	0.762689351	0.798433043	0.309318753	-0.882958395	-0.02782304	0.029087199	0.147167341	0.189195057	0.091763937	0.113440882	0.08104863	0.000104075	0.946529443	0.989731238	Bacteria.Actinobacteria.Coriobacteriia.Coriobacteriales.Coriobacteriaceae	GLB1L
275957	ENSG00000163521	rs35328001	0.031846932	0.002037716	0.820523676	0.493062499	0.353065728	-0.776653164	0.018391902	0.071693127	0.161006772	0.241785694	0.080745167	0.104011415	0.088349384	0.004753216	0.999550585	0.961798062	Bacteria.Firmicutes.Clostridia.Clostridiales.Lachnospiraceae.Lachnospiraceae.ND3007.group	GLB1L
275958	ENSG00000163521	rs35328001	0.009412827	1.15E-06	0.116364133	0.079320153	0.299515343	-0.85122657	-0.080902156	0.11130914	0.111968889	0.158859467	0.050846427	0.062456855	0.021320982	4.78E-06	0.560796513	0.794396924	Bacteria.Firmicutes.Clostridia.Clostridiales.Lachnospiraceae.Lachnospira	GLB1L
275959	ENSG00000163521	rs35328001	0.004186059	2.83E-07	0.871623997	0.900349866	0.334445853	-0.918478524	-0.006956096	-0.009131149	0.112725485	0.160627974	0.042879203	0.072641183	0.010073269	1.11E-06	0.860675094	0.88368184	Bacteria.Fusobacteria.Fusobacteriia.Fusobacteriales	GLB1L
275960	ENSG00000163521	rs35328001	0.00335489	2.12E-07	0.438695127	0.390718249	0.338828157	-0.911551469	0.0373611	-0.071747599	0.111325631	0.157417658	0.04795309	0.083041404	0.007411121	8.47E-07	0.813386449	0.882118968	Bacteria.Proteobacteria.Gammaproteobacteria.Pasteurellales.Pasteurellaceae	GLB1L
275961	ENSG00000163521	rs35328001	0.021398581	1.19E-05	0.981457826	0.331833038	0.339408769	-1.081124567	0.001558002	0.102212174	0.143999826	0.228172346	0.066782447	0.104552235	0.068781257	0.000111572	0.998793879	0.998019463	Bacteria.Firmicutes.Clostridia.Clostridiales.Lachnospiraceae.Blautia	GLB1L
275962	ENSG00000163521	rs35328001	0.011338646	5.15E-07	0.023173873	0.307943028	0.286344595	-0.868084724	-0.142827718	0.094686588	0.109917238	0.15599084	0.061439137	0.092153718	0.020293127	1.99E-06	0.323090019	0.950831879	Bacteria.Actinobacteria.Actinobacteria.Bifidobacteriales.Bifidobacteriaceae.Bifidobacterium	GLB1L
275963	ENSG00000163521	rs35328001	0.011027231	1.24E-07	0.006901828	0.004920219	0.278826049	-0.880122572	0.136921314	-0.199357361	0.106600178	0.148491369	0.049093098	0.068504054	0.017282835	6.11E-07	0.972085394	0.870896984	Bacteria.Proteobacteria.Deltaproteobacteria.Desulfovibrionales.Desulfovibrionaceae	GLB1L
275964	ENSG00000163521	rs35328001	0.578013332	0.006784674	0.237697595	0.582086176	0.120538355	-1.118675886	0.069489192	0.062695683	0.215609222	0.400210375	0.058317391	0.113360033	0.705428013	0.047877852	0.758437265	0.89747881	Bacteria.Firmicutes.Clostridia.Clostridiales.Lachnospiraceae..Eubacterium..rectale.group	GLB1L
275965	ENSG00000163521	rs35328001	0.054219909	0.000201044	0.97231491	0.652426466	0.336199227	-1.005907597	0.002231728	-0.045008973	0.171530054	0.255481004	0.064062116	0.0994777	0.201661057	0.002340309	0.999437234	0.993891637	Bacteria.Proteobacteria.Betaproteobacteria.Neisseriales.Neisseriaceae	GLB1L
275966	ENSG00000163521	rs35328001	0.004411363	2.50E-05	0.532759579	0.536154954	0.373965607	-1.001462983	-0.032024268	0.067087804	0.126829571	0.220850946	0.051067551	0.10787684	0.020288728	0.00011399	0.99786128	0.999462671	Bacteria.Firmicutes.Clostridia.Clostridiales.Lachnospiraceae.Anaerostipes	GLB1L
275967	ENSG00000163521	rs35328001	0.040196367	1.17E-05	0.571395409	0.827375466	0.291618717	-0.877497765	0.027595307	-0.015498354	0.139330226	0.185005102	0.048511545	0.070789398	0.068955806	6.72E-05	0.943988959	0.954466446	Bacteria.Proteobacteria.Betaproteobacteria.Burkholderiales.Alcaligenaceae	GLB1L
275968	ENSG00000163521	rs35328001	0.01382223	6.08E-07	0.097429558	0.06977357	0.287703105	-0.861600822	-0.0968875	0.164157154	0.113743818	0.156017563	0.057626219	0.089055388	0.024459477	2.13E-06	0.52209795	0.858887419	Bacteria.Firmicutes.Clostridia.Clostridiales.Peptostreptococcaceae	GLB1L
275969	ENSG00000163521	rs35328001	0.298025691	0.001018549	0.20477264	0.7004238	0.178002588	-0.835609088	-0.085400928	0.035121351	0.169695463	0.243032451	0.066681703	0.090887518	0.309713123	0.003966218	0.798038431	0.917224341	Bacteria.Firmicutes.Clostridia.Clostridiales.Ruminococcaceae.Ruminococcaceae.UCG.014	GLB1L
275970	ENSG00000163521	rs35328001	0.209564412	0.024735878	0.884537883	0.75536699	0.378142125	-1.044987696	-0.007904402	0.028015026	0.29842582	0.454728449	0.054220732	0.089542466	0.741450092	0.20618424	0.99911693	0.9878882	Bacteria.Bacteroidetes.Bacteroidia.Bacteroidales.Bacteroidaceae.Bacteroides	GLB1L
275971	ENSG00000163521	rs35328001	0.072779167	4.71E-05	0.745069535	0.911467364	0.299350559	-0.892292161	-0.032290989	0.012829788	0.164176176	0.204798497	0.098896531	0.114946721	0.11903645	0.000277535	0.882613359	0.994506574	Bacteria.Firmicutes.Clostridia.Clostridiales.Family.XIII	GLB1L
275972	ENSG00000163521	rs35328001	0.004001822	2.49E-08	0.00703313	0.00117183	0.308201441	-0.929231627	0.134641322	-0.229030632	0.103333345	0.146847664	0.048394322	0.067495657	0.008670387	1.42E-07	0.998880039	0.471215464	Bacteria.Proteobacteria.Deltaproteobacteria.Desulfovibrionales.Desulfovibrionaceae.Bilophila	GLB1L
275973	ENSG00000163521	rs35328001	0.211172937	0.001247074	0.349054521	0.226263879	0.218248677	-0.729374397	-0.070687437	0.114670958	0.172855415	0.216227642	0.074949904	0.093881634	0.316719468	0.005299987	0.99946547	0.972078348	Bacteria.Firmicutes.Erysipelotrichia.Erysipelotrichales.Erysipelotrichaceae..Clostridium..innocuum.group	GLB1L
275974	ENSG00000163521	rs35328001	0.005660846	2.88E-06	0.465867953	0.159754509	0.420086074	-1.137396721	0.044596535	-0.122666269	0.146865278	0.222259388	0.060801947	0.086267295	0.029825471	2.78E-05	0.974916192	0.944015052	Bacteria.Firmicutes.Clostridia.Clostridiales.Ruminococcaceae.Ruminococcus.1	GLB1L
275975	ENSG00000163521	rs35328001	0.452581873	0.152685992	0.846813862	0.445329037	0.454758215	-1.925655304	-0.019215162	0.172317955	0.601856528	1.330975869	0.099074807	0.224423196	0.999415694	0.721989152	0.990344402	0.945584009	Bacteria.Firmicutes	GLB1L
275976	ENSG00000163521	rs35328001	0.002371641	2.00E-06	0.309214866	0.866708519	0.366384129	-0.913701205	0.068351025	-0.016110898	0.115892271	0.175278852	0.066699137	0.095616	0.007128381	5.73E-06	0.763955472	0.999116829	Bacteria.Firmicutes.Clostridia.Clostridiales.Ruminococcaceaencultured	GLB1L
275977	ENSG00000163521	rs35328001	0.026292989	0.000204401	0.481807781	0.459415315	0.460300273	-1.082977732	-0.057179642	0.080844852	0.202514811	0.275399198	0.080830592	0.108637688	0.129648852	0.002230527	0.995261573	0.98026227	Bacteria.Firmicutes.Clostridia.Clostridiales.Lachnospiraceae.Lachnospiraceae.UCG.008	GLB1L
275978	ENSG00000163521	rs35328001	0.012674263	0.000210963	0.98887723	0.539641139	0.328345271	-0.821736737	-0.000855232	0.055407889	0.128124354	0.209466358	0.061115562	0.089865106	0.031494463	0.000381296	0.968800739	0.918095151	Bacteria.Firmicutes.Clostridia.Clostridiales.Lachnospiraceae..Eubacterium..eligens.group	GLB1L
275979	ENSG00000163521	rs35328001	0.042507071	7.05E-06	0.07920236	0.728078343	0.249971704	-0.918809595	0.125983603	-0.032148411	0.120842255	0.188302755	0.070662478	0.092072736	0.065094697	2.86E-05	0.398208762	0.910444892	Bacteria.Firmicutes.Bacilli.Lactobacillales	GLB1L
275980	ENSG00000163521	rs35328001	0.275889615	0.073485345	0.946173954	0.89284166	0.358648504	-0.981732097	-0.003888445	0.013826473	0.326429046	0.539781307	0.057377448	0.102244169	0.895032652	0.351826888	0.998912436	0.995383189	Bacteria.Bacteroidetes.Bacteroidia.Bacteroidales	GLB1L
275981	ENSG00000163521	rs35328001	0.000741888	1.61E-06	0.072792352	0.845908995	0.405299147	-0.908149578	-0.101895858	0.018702471	0.1145311	0.172316121	0.055886523	0.095857777	0.003203056	7.08E-06	0.851298634	0.923417145	Bacteria.Firmicutes.Clostridia.Clostridiales.Lachnospiraceaencultured	GLB1L
275982	ENSG00000163521	rs35328001	0.005691918	6.79E-07	0.982305316	0.23816382	0.358339497	-1.04596373	0.001332021	-0.095584422	0.125363896	0.190385809	0.059831085	0.080297866	0.015978039	2.69E-06	0.999989953	0.990782813	Bacteria.Firmicutes.Clostridia.Clostridiales.Christensenellaceae	GLB1L
275983	ENSG00000163521	rs35328001	0.003603242	1.19E-07	0.096756719	0.527314023	0.331930483	-0.92118417	0.074795231	-0.044325409	0.109948278	0.155181072	0.044394954	0.069751295	0.007862784	5.58E-07	0.934169653	0.990835033	Bacteria.Bacteroidetes.Bacteroidia.Bacteroidales.Porphyromonadaceae.Parabacteroides	GLB1L
275984	ENSG00000163521	rs35328001	0.003551374	3.40E-07	0.828422202	0.158382904	0.34139864	-0.890474187	-0.011339163	-0.101076729	0.112897294	0.15702523	0.052113238	0.07084701	0.007819902	1.26E-06	0.996546716	0.994860843	Bacteria.Firmicutes.Clostridia.Clostridiales.Ruminococcaceae.Ruminococcaceae.UCG.002	GLB1L
275985	ENSG00000163521	rs35328001	0.057146544	3.72E-05	0.400745499	0.87969945	0.271191887	-0.942811214	0.058977473	0.015003936	0.140075065	0.213151834	0.069733545	0.098750482	0.098290725	0.000204766	0.711823614	0.985932897	Bacteria.Firmicutes.Bacilli	GLB1L
275986	ENSG00000163521	rs35328001	0.051848914	0.003883443	0.934310154	0.606725518	0.346366346	-0.797275681	0.005269485	0.048054971	0.174912002	0.266377207	0.06368868	0.092908512	0.166379386	0.014563205	0.986439568	0.971423926	Bacteria.Proteobacteria.Deltaproteobacteria.Desulfovibrionales.Desulfovibrionaceae.Desulfovibrio	GLB1L
275987	ENSG00000163521	rs35328001	0.053363159	9.54E-06	0.353393667	0.62673091	0.266169338	-0.854295329	-0.054595623	0.044082479	0.135302059	0.178062055	0.058415088	0.090218456	0.069003331	4.46E-05	0.998970432	0.998994847	Bacteria.Firmicutes.Erysipelotrichia.Erysipelotrichales.Erysipelotrichaceae.Erysipelatoclostridium	GLB1L
275988	ENSG00000163521	rs35328001	0.679486546	0.053044484	0.595527129	0.366420691	0.152494983	-1.669588737	0.037646909	0.152148816	0.36745618	0.8475352	0.070575024	0.167297188	0.896105669	0.33468043	0.876277026	0.797812897	Bacteria.Firmicutes.Clostridia.Clostridiales.Lachnospiraceae	GLB1L
275989	ENSG00000163521	rs35328001	0.016769116	0.000274286	0.752043965	0.544926273	0.316229145	-0.823965104	-0.015210142	0.048313077	0.128856467	0.214321499	0.04794143	0.079393395	0.045562137	0.000832579	0.962147432	0.997412515	Bacteria.Proteobacteria.Gammaproteobacteria.Enterobacteriales.Enterobacteriaceae.Citrobacter	GLB1L
275990	ENSG00000163521	rs35328001	0.036466288	0.019214959	0.570329528	0.953999898	0.436650533	-0.927532939	-0.038912402	0.007860865	0.204507298	0.386440923	0.068217058	0.135756402	0.254539411	0.075470213	0.996108676	0.999310872	Bacteria.Firmicutes.Clostridia.Clostridiales.Lachnospiraceae..Ruminococcus..gnavus.group	GLB1L
275991	ENSG00000163521	rs35328001	0.000773335	1.49E-07	0.028128961	0.036699924	0.382073945	-1.078286491	0.087546066	-0.14140033	0.10836833	0.183390425	0.038997197	0.066310796	0.003408414	8.20E-07	0.420724923	0.63828754	Bacteria.Proteobacteria.Betaproteobacteria.Burkholderiales.Alcaligenaceae.Sutterella	GLB1L
275992	ENSG00000163521	rs35328001	0.00295089	2.77E-07	0.799068468	0.576101632	0.343895778	-0.970684858	0.021591908	0.068667609	0.111383629	0.169600812	0.084481332	0.122210652	0.005769521	1.04E-06	0.972349599	0.956901174	Bacteria.Firmicutes.Clostridia.Clostridiales.Ruminococcaceae.Ruminiclostridium.5	GLB1L
275993	ENSG00000163521	rs35328001	0.044464451	1.08E-05	0.771422822	0.813563692	0.309677322	-0.887354027	-0.016995993	0.017445472	0.151152729	0.186274178	0.058263198	0.073679128	0.118161106	0.000110967	0.999814869	0.943934285	Bacteria.Actinobacteria.Actinobacteria.Corynebacteriales.Corynebacteriaceae	GLB1L
275994	ENSG00000163521	rs35328001	0.006058348	1.38E-05	0.88459839	0.638433661	0.339738045	-0.975542929	0.008431732	-0.062831144	0.119792614	0.207710381	0.057868529	0.133096985	0.018650731	5.90E-05	0.998173674	0.994266973	Bacteria.Firmicutes.Bacilli.Bacillales	GLB1L
275995	ENSG00000163521	rs35328001	0.003884537	6.26E-07	0.447946875	0.755093969	0.335420935	-0.879681758	0.047580277	0.02872116	0.112070913	0.15951383	0.062327032	0.091693635	0.009323652	1.95E-06	0.99813953	0.993431763	Bacteria.Firmicutes.Clostridia.Clostridiales.Ruminococcaceae.Flavonifractor	GLB1L
275996	ENSG00000163521	rs35328001	0.075663642	0.00030441	0.986172146	0.423722732	0.346298937	-0.829731214	0.00132823	0.084378075	0.191873718	0.21759786	0.076346869	0.10482033	0.161818355	0.002128955	0.972272461	0.919175767	Bacteria.Firmicutes.Clostridia.Clostridiales.Ruminococcaceae.Ruminiclostridium.6	GLB1L
275997	ENSG00000163521	rs35328001	0.004213115	1.90E-05	0.381119107	0.888822195	0.419701678	-0.905190608	-0.039282106	-0.010036903	0.14156844	0.196372547	0.044550828	0.071520685	0.023865723	0.000126217	0.940843817	0.966444609	Bacteria.Proteobacteria.Gammaproteobacteria.Enterobacteriales.Enterobacteriaceae	GLB1L
275998	ENSG00000163521	rs35328001	0.011302872	5.14E-07	0.023331191	0.308749014	0.286483211	-0.868211722	-0.142653662	0.094526589	0.109919966	0.155999267	0.061437089	0.092152618	0.020202611	1.98E-06	0.323691928	0.950702349	Bacteria.Actinobacteria.Actinobacteria.Bifidobacteriales.Bifidobacteriaceae	GLB1L
275999	ENSG00000163521	rs35328001	0.006832819	8.72E-06	0.516074796	0.250374234	0.406209538	-1.10591626	0.035329185	-0.096619861	0.145456276	0.229340416	0.054109382	0.083318974	0.032439345	7.91E-05	0.896700582	0.926870238	Bacteria.Firmicutes.Clostridia.Clostridiales.Lachnospiraceae.Lachnospiraceae.UCG.010	GLB1L
276000	ENSG00000163521	rs35328001	0.008587248	3.87E-05	0.819239396	0.212164146	0.327689579	-0.79696837	-0.012082756	0.120037417	0.12096179	0.180619006	0.052662802	0.095279962	0.02085602	0.000113639	0.999550314	0.996901429	Bacteria.Proteobacteria.Gammaproteobacteria.Pseudomonadales	GLB1L
276001	ENSG00000163521	rs35328001	0.049523204	0.000180672	0.67784228	0.978406719	0.40965718	-0.921716792	0.038128005	-0.002551486	0.204740545	0.232231584	0.091377046	0.093910779	0.189022071	0.002052136	0.998723033	0.999768153	Bacteria.Firmicutes.Clostridia.Clostridiales.Lachnospiraceae..Eubacterium..ventriosum.group	GLB1L
276002	ENSG00000163576	rs11128927	0.001307269	7.58E-10	0.201496164	0.951990074	-0.534018357	1.0322837	0.072786668	-0.002946958	0.159032616	0.143665376	0.056416652	0.048760668	0.018258273	1.10E-07	0.999586829	0.996426659	Bacteria.Firmicutes.Negativicutes.Selenomonadales.Veillonellaceae.Megasphaera	EFHB
276003	ENSG00000163576	rs11128927	0.000167209	6.34E-10	0.089751687	0.622796225	-0.54436121	0.985132172	0.107037146	-0.029945124	0.136369517	0.136277552	0.06215829	0.060591452	0.001813997	1.89E-08	0.734081587	0.99827201	Bacteria.Firmicutes.Clostridia.Clostridiales.Ruminococcaceae..Eubacterium..coprostanoligenes.group	EFHB
276004	ENSG00000163576	rs11128927	0.024154432	0.000460451	0.08280333	0.299447949	-0.428115663	0.853776754	0.117979029	-0.08641588	0.185508884	0.231559006	0.066980514	0.082627822	0.167668182	0.00577298	0.998986731	0.998377846	Bacteria.Firmicutes.Clostridia.Clostridiales.Family.XI.Anaerococcus	EFHB
276005	ENSG00000163576	rs11128927	1.20E-08	2.37E-13	0.462253211	0.250453279	-0.72840431	1.071335966	0.045134004	-0.069881164	0.111908787	0.117100907	0.061036911	0.060271338	3.17E-07	6.69E-12	0.997048205	0.999513539	Bacteria.Firmicutes.Clostridia.Clostridiales.Lachnospiraceae.Dorea	EFHB
276006	ENSG00000163576	rs11128927	0.207619056	0.001393978	0.035679693	0.148440348	-0.280766638	0.794273833	-0.173547365	0.106361578	0.220621502	0.238015979	0.080926909	0.072742314	0.625685902	0.031167563	0.99967607	0.999141757	Bacteria.Firmicutes.Negativicutes.Selenomonadales	EFHB
276007	ENSG00000163576	rs11128927	1.14E-09	2.57E-14	0.057118995	0.086620074	-0.760102048	1.088769035	-0.083134962	0.073588316	0.107272643	0.112290806	0.042935682	0.042305851	5.55E-08	1.23E-12	0.450435828	0.875983782	Bacteria.Firmicutes.Negativicutes.Selenomonadales.Acidaminococcaceae	EFHB
276008	ENSG00000163576	rs11128927	0.002115093	1.92E-07	0.090898791	0.101761445	-0.500352923	0.878252295	0.118600355	-0.117820587	0.156373018	0.151003997	0.069124452	0.070997966	0.019442339	4.77E-06	0.988161388	0.950695192	Bacteria.Firmicutes.Bacilli.Lactobacillales.Carnobacteriaceae	EFHB
276009	ENSG00000163576	rs11128927	6.65E-11	9.86E-14	0.002732899	0.022529505	-0.819293732	1.165985941	-0.165588291	0.118600019	0.105354151	0.124519707	0.053182713	0.050766959	7.39E-09	5.47E-12	0.713126428	0.899525087	Bacteria.Firmicutes.Clostridia.Clostridiales.Peptostreptococcaceae.Intestinibacter	EFHB
276010	ENSG00000163576	rs11128927	2.65E-09	8.24E-14	0.327301496	0.085065941	-0.74010003	1.142474254	0.061049298	-0.11250539	0.107583768	0.121434394	0.061860376	0.064352111	1.37E-07	3.76E-12	0.604604499	0.921307549	Bacteria.Firmicutes.Bacilli.Lactobacillales.Streptococcaceae.Streptococcus	EFHB
276011	ENSG00000163576	rs11128927	4.46E-08	3.30E-12	0.662266929	0.615525174	-0.722396431	1.085123881	0.03133788	-0.039824785	0.116833751	0.12757246	0.0714234	0.078924535	1.87E-06	1.14E-10	0.721297275	0.938195992	Bacteria.Actinobacteria.Actinobacteria	EFHB
276012	ENSG00000163576	rs11128927	3.23E-09	2.88E-13	0.326872943	0.927731133	-0.743203275	1.051080146	0.045285326	0.00458553	0.108790425	0.115493789	0.045846038	0.05036451	1.76E-07	1.39E-11	0.997466038	0.996556542	Bacteria.Bacteroidetes.Bacteroidia.Bacteroidales.Rikenellaceae	EFHB
276013	ENSG00000163576	rs11128927	0.002060877	1.66E-06	0.203101849	0.980900477	-0.540533456	1.049057854	0.104276869	0.002385917	0.168474816	0.199352775	0.081116265	0.099285398	0.019385272	3.78E-05	0.816998542	0.999877656	Bacteria.Firmicutes.Clostridia.Clostridiales.Family.XIII.Family.XIII.AD3011.group	EFHB
276014	ENSG00000163576	rs11128927	0.000111711	8.66E-10	0.453250535	0.499260612	-0.618292704	1.090517075	-0.050897041	-0.049968544	0.150443923	0.15246203	0.067460631	0.073548099	0.001502165	2.66E-08	0.993501001	0.938742934	Bacteria.Firmicutes.Erysipelotrichia.Erysipelotrichales	EFHB
276015	ENSG00000163576	rs11128927	2.26E-08	1.56E-12	0.120369003	0.048837473	-0.83135371	1.23414304	0.113204242	-0.142773086	0.130883129	0.14204299	0.07194107	0.071133991	2.02E-06	2.87E-10	0.548326854	0.982679299	Bacteria.Firmicutes.Bacilli	EFHB
276016	ENSG00000163576	rs11128927	8.54E-09	1.24E-13	0.62731949	0.327287587	-0.711902789	1.069182843	0.023433141	-0.046275184	0.107990941	0.114859779	0.048040016	0.04688862	2.45E-07	4.34E-12	0.996033175	0.942791832	Bacteria.Firmicutes.Clostridia.Clostridiales.Lachnospiraceae.Lachnospiraceae.NK4A136.group	EFHB
276017	ENSG00000163576	rs11128927	3.45E-09	2.05E-13	0.558400787	0.223369437	-0.706077197	1.045263762	0.029298105	-0.061454917	0.103608548	0.113816284	0.049809165	0.049996761	1.10E-07	6.74E-12	0.999334555	0.984995763	Bacteria.Firmicutes.Erysipelotrichia.Erysipelotrichales.Erysipelotrichaceae.Erysipelotrichaceae.UCG.003	EFHB
276018	ENSG00000163576	rs11128927	2.61E-06	1.93E-10	0.986971153	0.559978572	-0.697122962	1.113077561	0.001331097	-0.053780849	0.135545628	0.148065953	0.081204271	0.091800661	0.000122735	8.88E-09	0.965047569	0.972995065	Bacteria.Actinobacteria	EFHB
276019	ENSG00000163576	rs11128927	5.58E-09	2.53E-12	0.823602442	0.706451227	-0.703289738	1.073721988	0.010820282	-0.021122101	0.105015395	0.1252805	0.048347497	0.055840132	2.02E-07	5.27E-11	0.938686629	0.953661219	Bacteria.Proteobacteria.Deltaproteobacteria	EFHB
276020	ENSG00000163576	rs11128927	6.09E-09	1.64E-13	0.808065666	0.695601867	-0.698701522	1.059291701	0.009934058	-0.017067371	0.104664287	0.114655944	0.040730224	0.043430807	1.59E-07	3.84E-12	0.95477287	0.96414545	Bacteria.Firmicutes.Negativicutes.Selenomonadales.Veillonellaceae.Dialister	EFHB
276021	ENSG00000163576	rs11128927	7.48E-09	3.48E-11	0.493922758	0.922483044	-0.724276369	1.040658381	-0.040253838	0.006412075	0.109324947	0.131171199	0.0585165	0.065644199	4.22E-07	8.30E-10	0.941032854	0.954181944	Bacteria.Firmicutes.Clostridia.Clostridiales.Lachnospiraceae..Eubacterium..eligens.group	EFHB
276022	ENSG00000163576	rs11128927	9.62E-06	6.08E-09	0.930254635	0.332188787	-0.720786284	1.199706112	-0.00584621	0.073672099	0.150299796	0.179705078	0.066540679	0.075414625	0.000401138	2.84E-07	0.946939117	0.878096524	Bacteria.Firmicutes.Clostridia.Clostridiales.Lachnospiraceae..Eubacterium..xylanophilum.group	EFHB
276023	ENSG00000163576	rs11128927	2.49E-08	1.50E-13	0.955678758	0.589867975	-0.68958136	1.065367837	0.002340437	0.024269584	0.108978987	0.115029826	0.041951882	0.044804884	8.09E-07	7.29E-12	0.998409995	0.996467843	Bacteria.Verrucomicrobia	EFHB
276024	ENSG00000163576	rs11128927	1.85E-05	1.94E-07	0.681933628	0.892793352	-0.659873204	1.043809183	0.025001061	-0.009981948	0.142934836	0.17955176	0.060734561	0.073781161	0.000786385	5.79E-06	0.997152221	0.990360691	Bacteria.Firmicutes.Clostridia.Clostridiales.Family.XI	EFHB
276025	ENSG00000163576	rs11128927	0.239860821	0.039022547	0.650240289	0.828693427	-0.510394902	0.968715649	-0.049125641	0.023828459	0.430337213	0.460004761	0.107848491	0.109688517	0.647165101	0.327687105	0.921846173	0.99665811	Bacteria.Proteobacteria	EFHB
276026	ENSG00000163576	rs11128927	4.62E-07	8.59E-10	0.917966264	0.957350848	-0.706988087	1.060381226	-0.005962383	0.003664138	0.126407412	0.148204895	0.05766836	0.068256618	1.86E-05	2.64E-08	0.944388329	0.94688995	Bacteria.Firmicutes.Clostridia.Clostridiales.Ruminococcaceae.Ruminococcus.2	EFHB
276027	ENSG00000163576	rs11128927	9.23E-07	3.66E-09	0.159995876	0.150451607	-0.877141509	1.261203256	0.075181116	-0.080724415	0.161990029	0.185460607	0.052903522	0.055486564	0.000123538	4.01E-07	0.731043564	0.995251343	Bacteria.Proteobacteria.Gammaproteobacteria	EFHB
276028	ENSG00000163576	rs11128927	0.029481516	2.78E-08	0.014394327	0.711254397	-0.359807428	0.96672023	0.146648999	-0.023594562	0.161687551	0.153430294	0.058339483	0.063465335	0.174453342	4.20E-06	0.996483139	0.880926995	Bacteria.Bacteroidetes.Bacteroidia.Bacteroidales.Porphyromonadaceae.Butyricimonas	EFHB
276029	ENSG00000163576	rs11128927	2.82E-08	1.58E-13	0.927501722	0.606662961	-0.688374474	1.064775587	0.00383532	0.023176208	0.109315397	0.115141026	0.041991014	0.044800607	9.28E-07	7.58E-12	0.99894297	0.998882343	Bacteria.Verrucomicrobia.Verrucomicrobiae.Verrucomicrobiales.Verrucomicrobiaceae.Akkermansia	EFHB
276030	ENSG00000163576	rs11128927	6.21E-05	3.69E-10	0.413360723	0.47247808	-0.617819211	1.092082899	-0.052842476	-0.05162153	0.144397759	0.148367279	0.064191796	0.071438532	0.000856232	1.05E-08	0.999513786	0.953409972	Bacteria.Firmicutes.Erysipelotrichia.Erysipelotrichales.Erysipelotrichaceae	EFHB
276031	ENSG00000163576	rs11128927	1.47E-06	9.35E-12	0.043896322	0.328023945	-0.597226689	1.002563387	0.115425108	-0.056741548	0.112822852	0.121482423	0.056183212	0.05758196	3.11E-05	1.97E-10	0.999989953	0.995249858	Bacteria.Firmicutes.Clostridia.Clostridiales.Christensenellaceae	EFHB
276032	ENSG00000163576	rs11128927	4.83E-09	2.21E-13	0.464027377	0.449534127	-0.71793536	1.079616715	0.042015894	-0.039702153	0.106635577	0.117789115	0.057046907	0.05219029	1.55E-07	6.11E-12	0.625149174	0.941499461	Bacteria.Firmicutes.Negativicutes.Selenomonadales.Veillonellaceae.Veillonella	EFHB
276033	ENSG00000163576	rs11128927	0.859934048	0.003436281	0.005046697	0.500827313	0.048249644	0.862086902	-0.163978955	0.041253126	0.272367903	0.28401742	0.056521498	0.060943089	0.919854607	0.117321914	0.956359196	0.930754062	Bacteria.Firmicutes.Clostridia.Clostridiales.Ruminococcaceae	EFHB
276034	ENSG00000163576	rs11128927	2.85E-07	8.71E-13	0.227290613	0.23967415	-0.648847932	1.036706889	0.062196781	-0.050107251	0.113511618	0.117402969	0.051034721	0.042230754	5.31E-06	1.67E-11	0.692249884	0.8806471	Bacteria.Fusobacteria.Fusobacteriia.Fusobacteriales.Fusobacteriaceae.Fusobacterium	EFHB
276035	ENSG00000163576	rs11128927	7.44E-06	6.11E-10	0.264459812	0.816203249	-0.618064365	1.039925112	0.061117305	-0.014262099	0.127045006	0.1436842	0.05430309	0.061115996	0.000151835	1.87E-08	0.999305535	0.994727898	Bacteria.Proteobacteria.Gammaproteobacteria.Pseudomonadales.Pseudomonadaceae.Pseudomonas	EFHB
276036	ENSG00000163576	rs11128927	0.000306133	5.67E-08	0.040569368	0.047045712	-0.51371795	0.86962848	-0.108241567	0.112868063	0.134783304	0.142026668	0.051815508	0.055771198	0.003560119	1.12E-06	0.884056387	0.684404289	Bacteria.Proteobacteria.Betaproteobacteria.Burkholderiales	EFHB
276037	ENSG00000163576	rs11128927	7.85E-06	4.37E-12	0.040142733	0.762595142	-0.567211377	1.012939814	-0.119458194	0.017551917	0.116937999	0.120050466	0.05705915	0.057864765	0.00014626	1.89E-10	0.997851323	0.977487446	Bacteria.Firmicutes.Clostridia.Clostridiales.Lachnospiraceae.Fusicatenibacter	EFHB
276038	ENSG00000163576	rs11128927	0.000332963	7.14E-06	0.668838387	0.980541023	-0.645961368	1.053429863	0.025491771	-0.001833333	0.170617383	0.216040332	0.059329318	0.074881115	0.00785231	0.000155347	0.996423631	0.978694418	Bacteria.Bacteroidetes.Bacteroidia.Bacteroidales.Prevotellaceae.Prevotella.7	EFHB
276039	ENSG00000163576	rs11128927	0.001551808	3.85E-10	0.002730153	0.106169849	-0.427815538	0.909117991	-0.154535811	0.084298719	0.12956032	0.123688315	0.049627509	0.051462747	0.010587973	1.70E-08	0.581886356	0.969189617	Bacteria.Firmicutes.Clostridia.Clostridiales.Ruminococcaceae.Subdoligranulum	EFHB
276040	ENSG00000163576	rs11128927	0.000179828	1.43E-08	0.100733249	0.257342692	-0.548163957	0.940407012	0.088836353	-0.059136182	0.138064784	0.145471817	0.05336795	0.051756896	0.001779964	2.42E-07	0.995652601	0.977425536	Bacteria.Firmicutes.Clostridia.Clostridiales.Clostridiaceae.1	EFHB
276041	ENSG00000163576	rs11128927	0.010499755	2.42E-07	0.298135985	0.531728614	-0.513220789	1.157783699	-0.046414954	-0.029831315	0.194837513	0.201085836	0.044259021	0.047450742	0.176303502	0.000104916	0.999785669	0.999420701	Bacteria.Firmicutes.Clostridia.Clostridiales.Ruminococcaceae.Faecalibacterium	EFHB
276042	ENSG00000163576	rs11128927	5.48E-08	1.50E-11	0.168971198	0.050557066	-0.818987696	1.271754877	-0.093390386	0.145758361	0.133568336	0.156273986	0.067150848	0.073186937	1.21E-05	3.08E-09	0.999274386	0.998480911	Bacteria.Firmicutes.Clostridia.Clostridiales.Ruminococcaceae.Ruminococcaceae.UCG.013	EFHB
276043	ENSG00000163576	rs11128927	3.19E-09	2.47E-12	0.075528039	0.070253552	-0.812219555	1.199971962	0.08019677	-0.087477777	0.118841158	0.139913189	0.044413493	0.047540229	3.94E-07	1.60E-10	0.998302481	0.99762474	Bacteria.Proteobacteria.Gammaproteobacteria.Enterobacteriales.Enterobacteriaceae.Escherichia.Shigella	EFHB
276044	ENSG00000163576	rs11128927	3.04E-09	1.26E-11	0.141199309	0.149434663	-0.771142853	1.168742724	-0.12063957	0.139293344	0.112646798	0.142869809	0.081009933	0.095501947	2.50E-07	3.87E-10	0.711921548	0.679576322	Bacteria.Firmicutes.Clostridia.Clostridiales.Ruminococcaceae.Butyricicoccus	EFHB
276045	ENSG00000163576	rs11128927	1.83E-06	2.15E-11	0.361852661	0.591354367	-0.641529327	1.100565085	0.05329305	0.035085352	0.122517357	0.13669921	0.058040187	0.065032554	5.82E-05	1.15E-09	0.911591624	0.886067913	Bacteria.Firmicutes.Clostridia.Clostridiales.Ruminococcaceae.Ruminococcaceae.UCG.005	EFHB
276046	ENSG00000163576	rs11128927	0.000235256	1.99E-09	0.543279317	0.833093445	-0.618524675	1.056931403	0.035572135	0.013515702	0.158982536	0.152094729	0.058216798	0.063882484	0.00608101	2.26E-07	0.999469974	0.99670585	Bacteria.Bacteroidetes.Bacteroidia.Bacteroidales.Porphyromonadaceae.Barnesiella	EFHB
276047	ENSG00000163576	rs11128927	1.57E-07	1.44E-13	0.615058841	0.070139137	-0.719285228	1.1563895	-0.020744171	0.079406832	0.122581919	0.124742032	0.041056365	0.043135989	8.85E-06	2.39E-11	0.998735039	0.999709092	Bacteria.Bacteroidetes.Bacteroidia.Bacteroidales.Prevotellaceae.Prevotella.9	EFHB
276048	ENSG00000163576	rs11128927	8.01E-05	2.97E-09	0.019802309	0.011132915	-0.51974492	0.875125157	-0.109913371	0.109430167	0.123581153	0.127723863	0.046024229	0.041894835	0.00094647	6.84E-08	0.999507593	0.723606277	Bacteria.Firmicutes.Clostridia.Clostridiales.Lachnospiraceae.Lachnoclostridium	EFHB
276049	ENSG00000163576	rs11128927	0.007376019	2.73E-07	0.103968543	0.60702134	-0.467803212	1.122043507	0.126407817	0.050950165	0.169196987	0.195913934	0.076672769	0.098587246	0.068262877	1.62E-05	0.849002029	0.981962125	Bacteria.Firmicutes.Clostridia.Clostridiales.Ruminococcaceae.Anaerotruncus	EFHB
276050	ENSG00000163576	rs11128927	1.72E-05	2.36E-07	0.86291888	0.7270448	-0.722880341	1.007878472	-0.010289302	-0.024229257	0.155911031	0.174856569	0.059360896	0.069118479	0.001051708	1.01E-05	0.838488628	0.896476225	Bacteria.Firmicutes.Erysipelotrichia.Erysipelotrichales.Erysipelotrichaceae.Faecalitalea	EFHB
276051	ENSG00000163576	rs11128927	0.234329173	0.002830751	0.229423796	0.714114193	-0.36271329	1.209237341	-0.066040596	-0.02518211	0.30219579	0.389871161	0.054440508	0.068445523	0.883978388	0.141696318	0.998947111	0.995399427	Bacteria.Bacteroidetes	EFHB
276052	ENSG00000163576	rs11128927	5.14E-09	1.36E-13	0.821771751	0.533058597	-0.705355938	1.061226387	0.011139404	-0.031603758	0.105009797	0.114305849	0.049253357	0.050433896	1.48E-07	3.80E-12	0.897964764	0.954136043	Bacteria.Proteobacteria.Gammaproteobacteria.Pasteurellales.Pasteurellaceae.Haemophilus	EFHB
276053	ENSG00000163576	rs11128927	4.07E-08	7.88E-13	0.472312627	0.460465195	-0.677302122	1.047506339	-0.039339142	0.043171766	0.109141895	0.118298659	0.054420641	0.058149812	8.70E-07	1.86E-11	0.976501163	0.923157358	Bacteria.Firmicutes.Clostridia.Clostridiales.Lachnospiraceae.Coprococcus.1	EFHB
276054	ENSG00000163576	rs11128927	6.01E-05	5.26E-07	0.288575212	0.618414591	-0.599865493	0.996517143	0.055758799	-0.033670177	0.139899127	0.179242938	0.052117385	0.067278188	0.002355578	1.27E-05	0.999028109	0.997798285	Bacteria.Actinobacteria.Actinobacteria.Micrococcales.Micrococcaceae	EFHB
276055	ENSG00000163576	rs11128927	0.000112466	4.68E-09	0.681309348	0.727591935	-0.648346089	1.084613825	0.025262654	0.023075148	0.157831706	0.160918355	0.061242693	0.065964004	0.002682916	3.00E-07	0.874900077	0.917224341	Bacteria.Firmicutes.Clostridia.Clostridiales.Ruminococcaceae.Ruminococcaceae.UCG.014	EFHB
276056	ENSG00000163576	rs11128927	9.62E-10	1.33E-14	0.107967584	0.023800939	-0.749312081	1.105947327	-0.065852274	0.091484347	0.105136484	0.112185087	0.040412132	0.039538298	3.99E-08	8.01E-13	0.99994518	0.999865593	Bacteria.Bacteroidetes.Bacteroidia.Bacteroidales.Prevotellaceae	EFHB
276057	ENSG00000163576	rs11128927	3.36E-09	1.41E-13	0.706313848	0.17935431	-0.717963263	1.129429177	-0.022959246	0.091828177	0.105250067	0.121759058	0.060667153	0.067662127	1.17E-07	3.52E-12	0.853105696	0.980985352	Bacteria.Firmicutes.Clostridia.Clostridiales.Ruminococcaceaencultured	EFHB
276058	ENSG00000163576	rs11128927	1.84E-08	1.48E-12	0.962273082	0.470331208	-0.707954329	1.030543444	0.002063814	0.035629548	0.110564665	0.118436839	0.043465903	0.049068261	6.92E-07	6.10E-11	0.918382515	0.994448463	Bacteria.Bacteroidetes.Bacteroidia.Bacteroidales.Porphyromonadaceae	EFHB
276059	ENSG00000163576	rs11128927	6.16E-06	3.35E-12	0.190573177	0.529278988	-0.6060396	1.089380513	0.075170547	0.03460567	0.123293734	0.128130257	0.056840628	0.054716993	0.000168282	1.86E-10	0.719589045	0.984611135	Bacteria.Bacteroidetes.Bacteroidia.Bacteroidales.Porphyromonadaceae.Odoribacter	EFHB
276060	ENSG00000163576	rs11128927	1.04E-08	3.23E-13	0.328518784	0.084205398	-0.760186085	1.172755802	0.063711137	-0.116945865	0.116147856	0.129264166	0.064721438	0.066703024	6.21E-07	2.19E-11	0.555889944	0.910444892	Bacteria.Firmicutes.Bacilli.Lactobacillales	EFHB
276061	ENSG00000163576	rs11128927	8.40E-06	2.47E-06	0.239699663	0.385307835	-0.612110357	0.945475673	0.048977494	-0.053353735	0.126671964	0.183283223	0.041280852	0.0610481	0.000299657	3.30E-05	0.999614985	0.99936283	Bacteria.Firmicutes.Clostridia.Clostridiales.Lachnospiraceae.Tyzzerella.4	EFHB
276062	ENSG00000163576	rs11128927	0.233865	0.001317656	0.066871106	0.294420333	-0.291220883	0.797788027	0.153024219	-0.089132728	0.242388385	0.237765891	0.082125669	0.084335849	0.292262577	0.010962545	0.35946441	0.754183862	Bacteria.Firmicutes.Erysipelotrichia.Erysipelotrichales.Erysipelotrichaceae.Holdemanella	EFHB
276063	ENSG00000163576	rs11128927	3.23E-09	2.86E-13	0.326602447	0.930034618	-0.743184654	1.051221847	0.045320141	0.004441094	0.108792978	0.115485784	0.045855449	0.050388489	1.75E-07	1.39E-11	0.997528932	0.997707395	Bacteria.Bacteroidetes.Bacteroidia.Bacteroidales.Rikenellaceae.Alistipes	EFHB
276064	ENSG00000163576	rs11128927	1.51E-05	6.50E-09	0.964044734	0.967745835	-0.695655649	1.061664027	-0.00272125	-0.002239795	0.148872941	0.15941767	0.060138219	0.055181886	0.000477656	2.75E-07	0.972201952	0.927927584	Bacteria.Firmicutes.Negativicutes.Selenomonadales.Veillonellaceae	EFHB
276065	ENSG00000163576	rs11128927	2.07E-05	4.10E-08	0.298711576	0.704720417	-0.61323809	1.022848008	0.055232613	-0.023967761	0.133692644	0.164868872	0.052730403	0.062973194	0.000621151	9.29E-07	0.973651245	0.997803387	Bacteria.Actinobacteria.Actinobacteria.Micrococcales	EFHB
276066	ENSG00000163576	rs11128927	9.94E-06	5.96E-09	0.72742483	0.565322249	-0.670325534	0.99871872	0.028111255	-0.04736445	0.140043967	0.149492653	0.080309168	0.081964681	0.00041212	2.58E-07	0.999550585	0.96813544	Bacteria.Firmicutes.Clostridia.Clostridiales.Lachnospiraceae.Lachnospiraceae.ND3007.group	EFHB
276067	ENSG00000163576	rs11128927	0.000716407	5.93E-08	0.07402969	0.207766312	-0.515134733	0.916634133	0.103654956	-0.068750189	0.14511844	0.149980923	0.057102444	0.05404041	0.005421323	8.20E-07	0.99830237	0.997282036	Bacteria.Firmicutes.Clostridia.Clostridiales.Clostridiaceae.1.Clostridium.sensu.stricto.1	EFHB
276068	ENSG00000163576	rs11128927	4.78E-06	1.93E-09	0.766023262	0.966450037	-0.674286304	1.050325541	0.016206901	-0.002741971	0.135305012	0.15096834	0.054238005	0.064943393	0.000181498	7.87E-08	0.992500663	0.999911927	Bacteria.Firmicutes.Clostridia.Clostridiales.Ruminococcaceae.Ruminococcus.1	EFHB
276069	ENSG00000163576	rs11128927	5.51E-09	1.42E-13	0.83322655	0.545314285	-0.705307477	1.061816004	0.010522497	-0.030864939	0.105266048	0.11449933	0.049775285	0.050769797	1.59E-07	3.71E-12	0.878814935	0.910538417	Bacteria.Proteobacteria.Gammaproteobacteria.Pasteurellales.Pasteurellaceae	EFHB
276070	ENSG00000163576	rs11128927	3.85E-05	1.52E-09	0.220287408	0.631124808	-0.601206473	1.115504766	0.079488581	0.035580626	0.13621836	0.159005868	0.064233378	0.073759009	0.000966341	6.43E-08	0.951502097	0.994553009	Bacteria.Firmicutes.Clostridia.Clostridiales.Ruminococcaceae.Ruminiclostridium.9	EFHB
276071	ENSG00000163576	rs11128927	0.127549417	0.624529839	0.00721207	0.300604558	0.921291975	0.338671153	-0.280323959	0.121116807	0.596978071	0.688710312	0.10108924	0.11608738	0.987348183	0.76240548	0.996576058	0.807445142	Bacteria.Firmicutes.Clostridia.Clostridiales	EFHB
276072	ENSG00000163576	rs11128927	0.000361268	2.83E-07	0.085676112	0.214937346	-0.530573748	0.914534877	-0.093730867	0.074978664	0.141062962	0.159952192	0.053720405	0.059880331	0.00504547	4.55E-06	0.951961461	0.859566454	Bacteria.Proteobacteria.Betaproteobacteria	EFHB
276073	ENSG00000163576	rs11128927	0.240046362	0.000628314	0.001789959	0.004307359	-0.211650424	0.631748007	0.261462704	-0.228276732	0.178523318	0.175934175	0.08032348	0.07720079	0.246480134	0.003347347	0.998201428	0.961692645	Bacteria.Firmicutes.Bacilli.Bacillales.Staphylococcaceae.Staphylococcus	EFHB
276074	ENSG00000163576	rs11128927	0.002789298	1.01E-05	0.739994198	0.563855076	-0.647177259	1.197709307	-0.023753641	-0.046700885	0.208320402	0.25049137	0.071276538	0.080511641	0.080500357	0.000710612	0.996108676	0.998901623	Bacteria.Firmicutes.Clostridia.Clostridiales.Lachnospiraceae..Ruminococcus..gnavus.group	EFHB
276075	ENSG00000163576	rs11128927	2.01E-06	2.73E-11	0.087224731	0.553565114	-0.609144334	0.992399537	-0.100511692	0.034957813	0.116875922	0.124162937	0.057897404	0.058706151	3.08E-05	4.02E-10	0.760739436	0.982109169	Bacteria.Firmicutes.Clostridia.Clostridiales.Lachnospiraceae..Eubacterium..hallii.group	EFHB
276076	ENSG00000163576	rs11128927	2.81E-06	4.02E-08	0.244857351	0.26189532	-0.622023836	0.951980817	0.101447105	-0.112765132	0.121400772	0.153331943	0.08645655	0.099650587	9.39E-05	9.28E-07	0.789756001	0.994989321	Bacteria.Actinobacteria.Coriobacteriia.Coriobacteriales	EFHB
276077	ENSG00000163576	rs11128927	0.243330199	0.598891522	0.010703645	0.190715403	0.603776385	0.300713138	-0.253408651	0.139894453	0.512877227	0.568941259	0.096468333	0.105816343	0.77707642	0.670440438	0.844880511	0.723840259	Bacteria.Firmicutes.Clostridia.Clostridiales.Lachnospiraceae	EFHB
276078	ENSG00000163576	rs11128927	0.00014263	1.16E-11	0.119278164	0.809254489	-0.540347161	0.995846586	-0.084227928	-0.011182529	0.133798086	0.121452586	0.053366257	0.046140585	0.001757265	7.55E-10	0.99786128	0.999462671	Bacteria.Firmicutes.Clostridia.Clostridiales.Lachnospiraceae.Anaerostipes	EFHB
276079	ENSG00000163576	rs11128927	1.10E-06	4.16E-11	0.993806857	0.23415579	-0.715363193	1.177135243	-0.000471948	0.075320929	0.133230423	0.149186457	0.060572259	0.062730377	4.52E-05	1.73E-09	0.973876593	0.906546295	Bacteria.Firmicutes.Clostridia.Clostridiales.Ruminococcaceae.Ruminococcaceae.UCG.003	EFHB
276080	ENSG00000163576	rs11128927	0.002057978	1.97E-07	0.09224633	0.098352688	-0.501650123	0.87748422	0.117950069	-0.118626375	0.156332729	0.151022878	0.069037937	0.070754354	0.018564845	5.16E-06	0.963485106	0.971945944	Bacteria.Firmicutes.Bacilli.Lactobacillales.Carnobacteriaceae.Granulicatella	EFHB
276081	ENSG00000163576	rs11128927	5.23E-09	1.41E-13	0.416665243	0.109108824	-0.740515813	1.142463881	0.050971219	-0.105244477	0.110311343	0.123170184	0.062361016	0.064799398	2.36E-07	6.31E-12	0.646130751	0.955303348	Bacteria.Firmicutes.Bacilli.Lactobacillales.Streptococcaceae	EFHB
276082	ENSG00000163576	rs11128927	0.004361659	1.98E-09	0.046893096	0.330397886	-0.456289968	0.922929683	-0.133916286	0.058066237	0.154541637	0.132788151	0.066124491	0.059218325	0.026380229	8.87E-08	0.998793879	0.998019463	Bacteria.Firmicutes.Clostridia.Clostridiales.Lachnospiraceae.Blautia	EFHB
276083	ENSG00000163576	rs11128927	0.000109109	7.43E-09	0.121393906	0.08928523	-0.558075231	0.914050511	0.116622996	-0.124828398	0.135566038	0.137938558	0.074322123	0.072382213	0.001017899	1.00E-07	0.998173674	0.986722564	Bacteria.Firmicutes.Bacilli.Bacillales	EFHB
276084	ENSG00000163576	rs11128927	2.81E-09	1.02E-13	0.931013243	0.287002828	-0.717205945	1.102686711	-0.004265319	0.054483362	0.104473401	0.117865617	0.049082454	0.050757975	8.94E-08	3.06E-12	0.997501135	0.994860843	Bacteria.Firmicutes.Clostridia.Clostridiales.Ruminococcaceae.Ruminococcaceae.UCG.002	EFHB
276085	ENSG00000163576	rs11128927	8.73E-09	1.36E-13	0.211026719	0.311342563	-0.685485235	1.047533646	-0.089237661	0.088072992	0.104065315	0.112813452	0.070654329	0.086326233	1.77E-07	3.45E-12	0.94012414	0.956901174	Bacteria.Firmicutes.Clostridia.Clostridiales.Ruminococcaceae.Ruminiclostridium.5	EFHB
276086	ENSG00000163576	rs11128927	0.08822127	6.29E-06	0.065125085	0.016934367	-0.370261317	0.788060235	0.13791357	-0.143719206	0.21396676	0.16050934	0.073527787	0.05865466	0.256300456	0.000206819	0.999437234	0.98110946	Bacteria.Proteobacteria.Betaproteobacteria.Neisseriales.Neisseriaceae	EFHB
276087	ENSG00000163576	rs11128927	0.000304455	1.24E-08	0.04282002	0.204202074	-0.516431642	0.927907685	0.107182661	-0.067619319	0.135436327	0.142725062	0.051895402	0.052730353	0.003256499	2.44E-07	0.897835197	0.997412515	Bacteria.Proteobacteria.Gammaproteobacteria.Enterobacteriales.Enterobacteriaceae.Citrobacter	EFHB
276088	ENSG00000163576	rs11128927	3.12E-08	5.42E-11	0.866651228	0.552555269	-0.713365376	1.009322483	-0.007214726	-0.028786899	0.113742573	0.128966982	0.042799849	0.048219909	1.63E-06	2.39E-09	0.93214298	0.822321238	Bacteria.Firmicutes.Clostridia.Clostridiales.Lachnospiraceae.Tyzzerella	EFHB
276089	ENSG00000163576	rs11128927	1.14E-10	4.51E-14	0.002675803	0.015828995	-0.770401806	1.140180562	-0.176691603	0.129622308	0.100762949	0.119308367	0.05661874	0.052335765	8.48E-09	1.39E-12	0.414233494	0.858887419	Bacteria.Firmicutes.Clostridia.Clostridiales.Peptostreptococcaceae	EFHB
276090	ENSG00000163576	rs11128927	0.003662893	1.46E-07	0.056137758	0.684878923	-0.470300113	1.00266266	0.139791602	-0.031389122	0.156075064	0.170347349	0.071902478	0.077007666	0.033082954	5.18E-06	0.998768023	0.998841844	Bacteria.Firmicutes.Clostridia.Clostridiales.Ruminococcaceae.Ruminococcaceae.NK4A214.group	EFHB
276091	ENSG00000163576	rs11128927	0.234261238	0.002829599	0.229503413	0.713991253	-0.362769803	1.209299325	-0.066030316	-0.025193813	0.302198513	0.389873761	0.054441443	0.068446512	0.882323046	0.141570518	0.998912436	0.995383189	Bacteria.Bacteroidetes.Bacteroidia.Bacteroidales	EFHB
276092	ENSG00000163576	rs11128927	3.17E-09	1.07E-13	0.125624659	0.334267648	-0.77368085	1.101721926	-0.069408085	0.042748306	0.113180867	0.117897321	0.044743392	0.043949343	1.62E-07	5.39E-12	0.563380137	0.908460272	Bacteria.Firmicutes.Negativicutes.Selenomonadales.Acidaminococcaceae.Phascolarctobacterium	EFHB
276093	ENSG00000163576	rs11128927	2.34E-10	5.43E-14	0.005827575	0.025698773	-0.745322034	1.13421468	-0.12368713	0.126993873	0.099756462	0.119252334	0.043399413	0.055641701	1.87E-08	2.19E-12	0.327878637	0.635378611	Bacteria.Firmicutes.Clostridia.Clostridiales.Lachnospiraceae.Lachnospira	EFHB
276094	ENSG00000163576	rs11128927	2.70E-07	8.58E-13	0.235833369	0.244865003	-0.650167297	1.037533319	0.061103315	-0.049594495	0.113466317	0.117447806	0.051074038	0.042266748	5.05E-06	1.60E-11	0.705757647	0.873225638	Bacteria.Fusobacteria.Fusobacteriia.Fusobacteriales	EFHB
276095	ENSG00000163576	rs11128927	6.02E-09	1.32E-13	0.670097907	0.619401936	-0.699808044	1.058135584	-0.017942741	0.026245299	0.104785008	0.113882525	0.04192951	0.052590277	1.75E-07	4.04E-12	0.94253553	0.990835033	Bacteria.Bacteroidetes.Bacteroidia.Bacteroidales.Porphyromonadaceae.Parabacteroides	EFHB
276096	ENSG00000163576	rs11128927	5.50E-09	1.79E-12	0.917768171	0.717675324	-0.703844777	1.076050343	0.004937568	-0.020007064	0.105040745	0.124331646	0.047640857	0.055097594	1.67E-07	3.66E-11	0.974569422	0.961745829	Bacteria.Proteobacteria.Deltaproteobacteria.Desulfovibrionales.Desulfovibrionaceae	EFHB
276097	ENSG00000163576	rs11128927	0.000131717	1.70E-07	0.984705297	0.421337511	-0.709726719	1.191431808	0.001374864	0.066607461	0.174731572	0.203783063	0.071447431	0.082318028	0.003081354	7.06E-06	0.972272461	0.919175767	Bacteria.Firmicutes.Clostridia.Clostridiales.Ruminococcaceae.Ruminiclostridium.6	EFHB
276098	ENSG00000163576	rs11128927	0.003770603	3.43E-06	0.021338106	0.380384077	-0.450962489	0.936975116	0.13607782	-0.060125763	0.150157579	0.184746269	0.057705325	0.068084377	0.02656198	4.56E-05	0.999814869	0.919133689	Bacteria.Actinobacteria.Actinobacteria.Corynebacteriales.Corynebacteriaceae	EFHB
276099	ENSG00000163576	rs11128927	0.135395101	0.602393712	0.010725213	0.383970036	0.994085658	0.403197478	-0.286553389	0.11007616	0.657613846	0.770225484	0.109117468	0.125594701	0.999415694	0.861680566	0.990344402	0.933994762	Bacteria.Firmicutes	EFHB
276100	ENSG00000163576	rs11128927	1.15E-09	1.70E-14	0.00438777	0.035570239	-0.697048009	1.064433789	-0.163194362	0.131497585	0.098396092	0.108634912	0.055311742	0.061281039	4.22E-08	5.10E-13	0.793888916	0.832239032	Bacteria.Firmicutes.Clostridia.Clostridiales.Ruminococcaceae.Flavonifractor	EFHB
276101	ENSG00000163576	rs11128927	1.62E-06	9.66E-12	0.044212568	0.33778187	-0.595864475	1.003066454	0.113972806	-0.055216251	0.113084036	0.121662478	0.055561875	0.057184858	3.33E-05	1.99E-10	0.999417824	0.997023453	Bacteria.Firmicutes.Clostridia.Clostridiales.Christensenellaceae.Christensenellaceae.R.7.group	EFHB
276102	ENSG00000163576	rs11128927	0.180373025	9.04E-05	0.000119379	0.095996836	-0.209820766	0.795991016	-0.24975372	0.122305665	0.154970278	0.190830912	0.061057172	0.072425951	0.326174912	0.001279099	0.450892843	0.962978444	Bacteria.Firmicutes.Clostridia.Clostridiales.Lachnospiraceae.Lachnospiraceae.UCG.008	EFHB
276103	ENSG00000163576	rs11128927	1.87E-06	1.04E-08	0.383342872	0.639926124	-0.643792007	1.024699005	0.069372219	-0.039631406	0.123067854	0.156573705	0.079047405	0.084327641	7.18E-05	2.88E-07	0.911325283	0.989731238	Bacteria.Actinobacteria.Coriobacteriia.Coriobacteriales.Coriobacteriaceae	EFHB
276104	ENSG00000163576	rs11128927	1.48E-06	3.54E-08	0.219775159	0.122600676	-0.619318172	0.912605826	0.058024879	-0.092170676	0.11704012	0.146232426	0.046836283	0.058932747	3.32E-05	3.97E-07	0.998970432	0.998994847	Bacteria.Firmicutes.Erysipelotrichia.Erysipelotrichales.Erysipelotrichaceae.Erysipelatoclostridium	EFHB
276105	ENSG00000163576	rs11128927	2.35E-05	4.20E-11	0.043712263	0.163201513	-0.557888838	0.959794525	-0.099510761	0.066918831	0.122594199	0.121675843	0.048393305	0.047456332	0.000312286	1.13E-09	0.732643178	0.808951603	Bacteria.Firmicutes.Clostridia.Clostridiales.Lachnospiraceae.Roseburia	EFHB
276106	ENSG00000163576	rs11128927	4.27E-05	2.91E-08	0.737216956	0.547107301	-0.678998525	1.14276275	0.030035722	0.060281438	0.15485345	0.181704117	0.089137606	0.099602277	0.000862538	6.84E-07	0.882613359	0.994506574	Bacteria.Firmicutes.Clostridia.Clostridiales.Family.XIII	EFHB
276107	ENSG00000163576	rs11128927	0.180309306	0.000728458	0.1324918	0.659519957	-0.349136781	1.220133673	-0.073274701	-0.027695993	0.257828645	0.34423164	0.048106487	0.062579152	0.729970111	0.056700624	0.99911693	0.98634337	Bacteria.Bacteroidetes.Bacteroidia.Bacteroidales.Bacteroidaceae.Bacteroides	EFHB
276108	ENSG00000163576	rs11128927	0.015717867	1.65E-08	0.163084511	0.756228584	-0.462507465	0.964688102	0.092687905	-0.017685949	0.186532699	0.150026239	0.065712249	0.056734888	0.091245342	1.22E-06	0.984987993	0.979204363	Bacteria.Proteobacteria.Deltaproteobacteria.Desulfovibrionales.Desulfovibrionaceae.Desulfovibrio	EFHB
276109	ENSG00000163576	rs11128927	3.98E-09	9.02E-12	0.058402752	0.089669027	-0.831197389	1.193772125	0.087049963	-0.08286889	0.122597671	0.144501822	0.045195315	0.048110703	6.61E-07	7.33E-10	0.932672331	0.965530807	Bacteria.Proteobacteria.Gammaproteobacteria.Enterobacteriales.Enterobacteriaceae	EFHB
276110	ENSG00000163576	rs11128927	8.87E-08	7.64E-13	0.680594186	0.845999682	-0.68083981	1.047670678	-0.024550141	0.011348018	0.113267799	0.118215829	0.059374191	0.058197909	2.20E-06	2.53E-11	0.903417728	0.923417145	Bacteria.Firmicutes.Clostridia.Clostridiales.Lachnospiraceaencultured	EFHB
276111	ENSG00000163576	rs11128927	2.18E-05	3.68E-10	0.034526753	0.072342189	-0.555016136	0.933872949	-0.099012492	0.087527066	0.12138928	0.126869582	0.045869983	0.047928288	0.000331211	1.14E-08	0.943988959	0.763056058	Bacteria.Proteobacteria.Betaproteobacteria.Burkholderiales.Alcaligenaceae	EFHB
276112	ENSG00000163576	rs11128927	8.62E-09	3.35E-13	0.091115016	0.394345335	-0.679367511	1.027921028	-0.066887391	0.036979942	0.10308736	0.113405579	0.039010976	0.043132044	2.25E-07	1.06E-11	0.919693737	0.977888437	Bacteria.Proteobacteria.Betaproteobacteria.Burkholderiales.Alcaligenaceae.Parasutterella	EFHB
276113	ENSG00000163576	rs11128927	9.65E-05	1.82E-07	0.867781281	0.194385766	-0.742408793	1.329727457	-0.013483697	0.12555078	0.178796782	0.228091174	0.080679437	0.095763882	0.004722181	1.51E-05	0.998929462	0.998920199	Bacteria.Firmicutes.Clostridia.Clostridiales.Lachnospiraceae..Eubacterium..ventriosum.group	EFHB
276114	ENSG00000163576	rs11128927	0.046116077	9.60E-06	0.065113349	0.731709901	-0.396006727	1.159432093	-0.10174148	-0.022112481	0.194824365	0.241750621	0.054240423	0.064223111	0.267818054	0.000852022	0.726849035	0.90722469	Bacteria.Firmicutes.Clostridia.Clostridiales.Lachnospiraceae..Eubacterium..rectale.group	EFHB
276115	ENSG00000163576	rs11128927	8.26E-07	1.61E-11	0.148072057	0.537973353	-0.628678815	1.002942496	0.065105414	-0.028794569	0.115497223	0.123501815	0.044485537	0.046509413	1.61E-05	2.81E-10	0.571857548	0.846343413	Bacteria.Proteobacteria.Betaproteobacteria.Burkholderiales.Alcaligenaceae.Sutterella	EFHB
276116	ENSG00000163576	rs11128927	0.000245896	6.63E-09	0.175003781	0.845477519	-0.562613628	1.023167901	0.074858854	-0.011205273	0.145104652	0.153751123	0.054599679	0.057269137	0.003427043	2.26E-07	0.79154922	0.93340069	Bacteria.Firmicutes.Clostridia.Clostridiales.Lachnospiraceae.Lachnospiraceae.UCG.010	EFHB
276117	ENSG00000163576	rs11128927	4.67E-09	1.50E-13	0.732719033	0.238262203	-0.700570585	1.043101831	0.021023326	-0.078989947	0.103931686	0.112626402	0.061299765	0.066371357	1.46E-07	3.79E-12	0.81576269	0.949908756	Bacteria.Actinobacteria.Actinobacteria.Bifidobacteriales.Bifidobacteriaceae.Bifidobacterium	EFHB
276118	ENSG00000163576	rs11128927	5.44E-09	2.11E-13	0.872541169	0.660251838	-0.702357982	1.067466272	0.007836184	-0.024562996	0.104778842	0.116312429	0.048654988	0.055627918	1.63E-07	5.22E-12	0.998880039	0.97913007	Bacteria.Proteobacteria.Deltaproteobacteria.Desulfovibrionales.Desulfovibrionaceae.Bilophila	EFHB
276119	ENSG00000163576	rs11128927	4.66E-09	1.49E-13	0.732810346	0.238283363	-0.700585897	1.043115469	0.021012904	-0.078979878	0.103926008	0.112624075	0.06129117	0.06636592	1.45E-07	3.79E-12	0.814585344	0.949906009	Bacteria.Actinobacteria.Actinobacteria.Bifidobacteriales.Bifidobacteriaceae	EFHB
276120	ENSG00000163576	rs11128927	1.41E-05	2.98E-05	0.911807731	0.372309519	-0.678745899	0.895882129	0.006746608	-0.068851289	0.144671392	0.199724593	0.060679572	0.076649176	0.0007158	0.000354861	0.99946547	0.972078348	Bacteria.Firmicutes.Erysipelotrichia.Erysipelotrichales.Erysipelotrichaceae..Clostridium..innocuum.group	EFHB
276121	ENSG00000163576	rs11128927	9.06E-08	2.40E-11	0.546224651	0.977487074	-0.675660854	1.065299871	0.032861899	-0.001786601	0.11250676	0.132763884	0.05417761	0.063071292	2.54E-06	7.07E-10	0.999550314	0.999283125	Bacteria.Proteobacteria.Gammaproteobacteria.Pseudomonadales	EFHB
276122	ENSG00000163576	rs11128927	4.85E-05	2.08E-07	0.518419506	0.92655722	-0.636681246	1.053893331	0.047686361	-0.007756183	0.146416296	0.181839155	0.073446555	0.083823403	0.001701032	6.33E-06	0.998330087	0.999834196	Bacteria.Actinobacteria.Coriobacteriia.Coriobacteriales.Coriobacteriaceae.Collinsella	EFHB
276123	ENSG00000163596	rs149846585	0.532402651	0.028684037	0.138427971	0.381867621	0.097539165	0.790328405	-0.070921804	-0.081361614	0.155405181	0.353331915	0.047286671	0.092420292	0.496891044	0.044775529	0.722227289	0.995251343	Bacteria.Proteobacteria.Gammaproteobacteria	ICA1L
276124	ENSG00000163596	rs149846585	0.766815627	0.036766303	0.233222111	0.688985837	-0.032570449	0.4726111	0.047611437	0.037517652	0.109382	0.221715536	0.039572809	0.093328415	0.279059427	0.017223666	0.99894297	0.998882343	Bacteria.Verrucomicrobia.Verrucomicrobiae.Verrucomicrobiales.Verrucomicrobiaceae.Akkermansia	ICA1L
276125	ENSG00000163596	rs149846585	0.448665501	0.414278383	0.792045015	0.32352044	-0.109050432	0.248742898	-0.016903158	-0.125791729	0.143076255	0.302764485	0.063851358	0.126463374	0.334264385	0.205970297	0.988161388	0.950695192	Bacteria.Firmicutes.Bacilli.Lactobacillales.Carnobacteriaceae	ICA1L
276126	ENSG00000163596	rs149846585	0.979919752	0.873779589	0.849992603	0.577065953	0.012954169	-0.19181706	-0.016613834	0.11712911	0.512729913	1.202783153	0.08750042	0.208988887	0.990336044	0.812061329	0.996576058	0.843195709	Bacteria.Firmicutes.Clostridia.Clostridiales	ICA1L
276127	ENSG00000163596	rs149846585	0.037740854	0.012480417	0.039071971	0.78208447	-0.303530933	0.600658091	0.117515853	0.025836136	0.143152465	0.233846441	0.055818183	0.093024643	0.078744145	0.01305334	0.834551776	0.969189617	Bacteria.Firmicutes.Clostridia.Clostridiales.Ruminococcaceae.Subdoligranulum	ICA1L
276128	ENSG00000163596	rs149846585	0.780398822	0.117888076	0.112686169	0.663999561	0.034896221	0.383649965	0.090230543	-0.054371934	0.124655942	0.242145509	0.056125812	0.124603334	0.427190181	0.063722512	0.734081587	0.99827201	Bacteria.Firmicutes.Clostridia.Clostridiales.Ruminococcaceae..Eubacterium..coprostanoligenes.group	ICA1L
276129	ENSG00000163596	rs149846585	0.66097653	0.198393349	0.036813539	0.016304797	-0.043882264	0.290762502	0.089928398	-0.205203703	0.099607321	0.223800067	0.042198951	0.083241972	0.266254763	0.058544687	0.414982672	0.787396364	Bacteria.Firmicutes.Negativicutes.Selenomonadales.Acidaminococcaceae	ICA1L
276130	ENSG00000163596	rs149846585	0.524892337	0.048372287	0.984499756	0.204578862	-0.080937586	0.45316647	-0.001237708	0.141937075	0.126619327	0.225301578	0.06346683	0.110777554	0.275042701	0.026949323	0.997851323	0.941317193	Bacteria.Firmicutes.Clostridia.Clostridiales.Lachnospiraceae.Fusicatenibacter	ICA1L
276131	ENSG00000163596	rs149846585	0.538487368	0.06309124	0.236855292	0.726814925	-0.063800354	0.441514455	-0.052427112	0.040143486	0.103182091	0.23355164	0.043918602	0.11441632	0.204855551	0.019473025	0.755030068	0.928661702	Bacteria.Proteobacteria.Gammaproteobacteria.Pasteurellales.Pasteurellaceae	ICA1L
276132	ENSG00000163596	rs149846585	0.194229041	0.022257233	0.236571924	0.764156245	-0.156358659	0.528678684	0.057846347	-0.027567422	0.11922016	0.225825205	0.048428742	0.091504232	0.163377459	0.01421345	0.843536372	0.930884031	Bacteria.Firmicutes.Clostridia.Clostridiales.Lachnospiraceae.Roseburia	ICA1L
276133	ENSG00000163596	rs149846585	0.87226746	0.202375093	0.596152036	0.84884789	0.040863279	0.588225625	-0.050382629	-0.027287579	0.253172241	0.456831709	0.094611143	0.14261423	0.851011255	0.327963827	0.99967607	0.999141757	Bacteria.Firmicutes.Negativicutes.Selenomonadales	ICA1L
276134	ENSG00000163596	rs149846585	0.63367178	0.021073728	0.334977223	0.049901992	-0.050456639	0.510034218	-0.044453751	0.206048091	0.10538406	0.215825701	0.045770325	0.103155851	0.22500416	0.011575737	0.996033175	0.929840174	Bacteria.Firmicutes.Clostridia.Clostridiales.Lachnospiraceae.Lachnospiraceae.NK4A136.group	ICA1L
276135	ENSG00000163596	rs149846585	0.827615458	0.045809746	0.017832113	0.763697242	0.023428645	0.457157604	-0.142503529	0.033933765	0.107162759	0.224582432	0.058646562	0.11241033	0.398705787	0.025290779	0.369549059	0.948831951	Bacteria.Actinobacteria.Actinobacteria	ICA1L
276136	ENSG00000163596	rs149846585	0.144109219	0.01006458	0.197792605	0.179439084	-0.203047325	0.676058071	0.083484008	-0.163696433	0.137360591	0.255117903	0.064170603	0.12064094	0.164974634	0.010574512	0.993501001	0.843185418	Bacteria.Firmicutes.Erysipelotrichia.Erysipelotrichales	ICA1L
276137	ENSG00000163596	rs149846585	0.411515029	0.08698002	0.744285302	0.203563407	-0.083431206	0.379174276	-0.016742316	-0.130903865	0.10094878	0.21824152	0.051113075	0.101934567	0.190969265	0.029142652	0.999334555	0.984995763	Bacteria.Firmicutes.Erysipelotrichia.Erysipelotrichales.Erysipelotrichaceae.Erysipelotrichaceae.UCG.003	ICA1L
276138	ENSG00000163596	rs149846585	0.432214681	0.027669661	0.024573751	0.389450499	0.098561148	0.647420801	0.136040518	0.133210572	0.124722189	0.287515175	0.059128929	0.153765132	0.35692899	0.028536433	0.950146129	0.994553009	Bacteria.Firmicutes.Clostridia.Clostridiales.Ruminococcaceae.Ruminiclostridium.9	ICA1L
276139	ENSG00000163596	rs149846585	0.187859898	0.012360913	0.276304508	0.214655819	-0.178716535	0.65276686	0.068527915	-0.15022057	0.134300463	0.253770266	0.062426057	0.119896394	0.173959663	0.009940866	0.999513786	0.875787393	Bacteria.Firmicutes.Erysipelotrichia.Erysipelotrichales.Erysipelotrichaceae	ICA1L
276140	ENSG00000163596	rs149846585	0.141557137	0.062213501	0.198767312	0.597668677	-0.21270493	0.594133479	-0.071931531	0.067915832	0.142962806	0.313207083	0.055412467	0.128065331	0.209775767	0.064832098	0.798038431	0.911934029	Bacteria.Firmicutes.Clostridia.Clostridiales.Ruminococcaceae.Ruminococcaceae.UCG.014	ICA1L
276141	ENSG00000163596	rs149846585	0.468412016	0.71104366	0.731502238	0.19217005	-0.137072676	0.131135585	-0.022159582	-0.176941061	0.187956754	0.352462671	0.064308087	0.134283347	0.57466344	0.42625197	0.998986731	0.998377846	Bacteria.Firmicutes.Clostridia.Clostridiales.Family.XI.Anaerococcus	ICA1L
276142	ENSG00000163596	rs149846585	0.470874636	0.289289244	0.912999467	0.568893008	-0.090092536	0.325196592	0.007586249	0.073074756	0.124226182	0.304413423	0.069169904	0.127629763	0.343791486	0.129003075	0.828371033	0.982679299	Bacteria.Firmicutes.Bacilli	ICA1L
276143	ENSG00000163596	rs149846585	0.642532172	0.066198794	0.919043661	0.442711307	-0.070950667	0.701778062	0.007511927	0.186863798	0.152154846	0.375679174	0.073626003	0.241966986	0.476670917	0.063415668	0.968471497	0.978883571	Bacteria.Firmicutes.Clostridia.Clostridiales.Family.XIII.Family.XIII.AD3011.group	ICA1L
276144	ENSG00000163596	rs149846585	0.310823598	0.126661963	0.529037619	0.814249033	-0.140263657	0.432936569	0.032564568	0.02509955	0.137333264	0.279868137	0.051459436	0.106403927	0.311360495	0.073722985	0.958166	0.931534808	Bacteria.Proteobacteria.Betaproteobacteria	ICA1L
276145	ENSG00000163596	rs149846585	0.596795495	0.005312054	0.708453739	0.12812734	-0.061118272	0.868472298	-0.016107595	-0.131376482	0.114972816	0.301238689	0.042890364	0.085260712	0.37121447	0.006900185	0.998302481	0.99762474	Bacteria.Proteobacteria.Gammaproteobacteria.Enterobacteriales.Enterobacteriaceae.Escherichia.Shigella	ICA1L
276146	ENSG00000163596	rs149846585	0.870960104	0.836789449	0.322971805	0.048440264	-0.019311661	0.060844861	0.039420181	-0.20656216	0.118424197	0.294196492	0.039585414	0.102728905	0.407785053	0.270163815	0.998735039	0.999709092	Bacteria.Bacteroidetes.Bacteroidia.Bacteroidales.Prevotellaceae.Prevotella.9	ICA1L
276147	ENSG00000163596	rs149846585	0.531255197	0.063418719	0.168612621	0.691539653	-0.064465891	0.440362043	-0.059673066	0.045528454	0.102423175	0.233238778	0.042870328	0.114246328	0.197774099	0.020101474	0.731764723	0.97253443	Bacteria.Proteobacteria.Gammaproteobacteria.Pasteurellales.Pasteurellaceae.Haemophilus	ICA1L
276148	ENSG00000163596	rs149846585	0.15094325	0.087803162	0.08867696	0.48050354	-0.156305619	0.3947802	0.07803624	0.067452463	0.107569401	0.227828944	0.045161626	0.095068293	0.122450394	0.034383718	0.997466038	0.994193156	Bacteria.Bacteroidetes.Bacteroidia.Bacteroidales.Rikenellaceae	ICA1L
276149	ENSG00000163596	rs149846585	0.315753202	0.03731681	0.488659508	0.56036986	-0.200858815	0.599941001	-0.047872274	0.05937197	0.198691867	0.282297475	0.06874817	0.101445767	0.343734855	0.055172025	0.999586829	0.996426659	Bacteria.Firmicutes.Negativicutes.Selenomonadales.Veillonellaceae.Megasphaera	ICA1L
276150	ENSG00000163596	rs149846585	0.509195191	0.140422217	0.335547203	0.05764762	-0.067357606	0.332566689	0.037557132	-0.168063403	0.101488277	0.222876132	0.038715407	0.086987058	0.196768752	0.048682982	0.99994518	0.999865593	Bacteria.Bacteroidetes.Bacteroidia.Bacteroidales.Prevotellaceae	ICA1L
276151	ENSG00000163596	rs149846585	0.326062927	0.028880187	0.538024604	0.742664587	-0.11252017	0.503710183	-0.032594492	0.038212877	0.113721392	0.225480373	0.052653763	0.115899066	0.188270283	0.015506695	0.823714091	0.994491973	Bacteria.Firmicutes.Clostridia.Clostridiales.Peptostreptococcaceae.Intestinibacter	ICA1L
276152	ENSG00000163596	rs149846585	0.445256203	0.098603657	0.99630416	0.180935622	-0.082257466	0.374439007	-0.00028514	0.168388529	0.107113134	0.223503086	0.061325117	0.124531888	0.236971734	0.034819729	0.78289784	0.921307549	Bacteria.Firmicutes.Bacilli.Lactobacillales.Streptococcaceae.Streptococcus	ICA1L
276153	ENSG00000163596	rs149846585	0.509962354	0.005106931	0.712729607	0.113960272	-0.070008178	0.795685684	0.019218292	0.199095935	0.105673867	0.274660706	0.051972097	0.124289722	0.247256789	0.003148676	0.999989953	0.951984197	Bacteria.Firmicutes.Clostridia.Clostridiales.Christensenellaceae	ICA1L
276154	ENSG00000163596	rs149846585	0.303496593	0.110901307	0.492818477	0.803421436	-0.175941156	0.448589874	-0.051303674	-0.026837692	0.169655203	0.277621652	0.074388536	0.107382873	0.273846815	0.103030615	0.998201428	0.99782309	Bacteria.Firmicutes.Bacilli.Bacillales.Staphylococcaceae.Staphylococcus	ICA1L
276155	ENSG00000163596	rs149846585	0.714659503	0.003412869	0.485631413	0.058124166	-0.041995008	0.857864755	0.037099022	0.28878158	0.11437173	0.282407477	0.052906462	0.149761428	0.375533719	0.004366264	0.911591624	0.715465275	Bacteria.Firmicutes.Clostridia.Clostridiales.Ruminococcaceae.Ruminococcaceae.UCG.005	ICA1L
276156	ENSG00000163596	rs149846585	0.353537845	0.158034949	0.218540992	0.210938833	-0.095158938	0.361421031	-0.047405728	0.138662116	0.101846879	0.253113309	0.038161239	0.109764979	0.145052798	0.042836324	0.937508231	0.909561734	Bacteria.Firmicutes.Negativicutes.Selenomonadales.Veillonellaceae.Dialister	ICA1L
276157	ENSG00000163596	rs149846585	0.534616588	0.08326373	0.030932162	0.987870502	0.076234398	0.42575417	0.123732443	0.001957595	0.122121954	0.242084486	0.056110481	0.128279709	0.36738671	0.043834311	0.611777295	0.997144945	Bacteria.Bacteroidetes.Bacteroidia.Bacteroidales.Porphyromonadaceae.Odoribacter	ICA1L
276158	ENSG00000163596	rs149846585	0.400749825	0.010121513	0.820934344	0.169924301	-0.091049725	0.591386804	0.013943804	0.165031476	0.107655999	0.223344408	0.061359755	0.118932493	0.175795592	0.005510104	0.997048205	0.999513539	Bacteria.Firmicutes.Clostridia.Clostridiales.Lachnospiraceae.Dorea	ICA1L
276159	ENSG00000163596	rs149846585	0.776553841	0.037025102	0.210153474	0.706978846	-0.031051008	0.471091658	0.049943225	0.035185864	0.108959565	0.221316258	0.039466257	0.093196083	0.276811014	0.017544344	0.998409995	0.996467843	Bacteria.Verrucomicrobia	ICA1L
276160	ENSG00000163596	rs149846585	0.762336134	0.022515786	0.230016293	0.294388433	0.043561926	0.62391256	0.087578594	0.136660298	0.143452499	0.267038676	0.072288231	0.129297002	0.453334156	0.023183547	0.999550585	0.934798726	Bacteria.Firmicutes.Clostridia.Clostridiales.Lachnospiraceae.Lachnospiraceae.ND3007.group	ICA1L
276161	ENSG00000163596	rs149846585	0.974766097	0.106060385	0.151072782	0.87385807	-0.003648072	0.504935879	-0.066632995	0.01692498	0.11489469	0.308155157	0.045871542	0.106194181	0.399750599	0.054629876	0.999507593	0.935584968	Bacteria.Firmicutes.Clostridia.Clostridiales.Lachnospiraceae.Lachnoclostridium	ICA1L
276162	ENSG00000163596	rs149846585	0.564711881	0.102189381	0.06578397	0.819844443	0.075733844	0.448790319	-0.140514474	0.032278941	0.130852252	0.270783235	0.075102691	0.141169039	0.406436943	0.059402994	0.925664213	0.979665691	Bacteria.Actinobacteria	ICA1L
276163	ENSG00000163596	rs149846585	0.980178376	0.32938662	0.451427556	0.51446759	-0.003642617	0.3157878	0.053031226	-0.1028746	0.14605743	0.321375729	0.070005283	0.156956844	0.578054396	0.166620662	0.999274386	0.998480911	Bacteria.Firmicutes.Clostridia.Clostridiales.Ruminococcaceae.Ruminococcaceae.UCG.013	ICA1L
276164	ENSG00000163596	rs149846585	0.615492366	0.076147374	0.821400279	0.360812139	-0.0648088	0.415411982	0.015938771	-0.098218269	0.128425766	0.230556552	0.070324818	0.106734149	0.284422631	0.036538078	0.998173674	0.991886968	Bacteria.Firmicutes.Bacilli.Bacillales	ICA1L
276165	ENSG00000163596	rs149846585	0.409675729	0.036423473	0.81130636	0.868648438	-0.086778909	0.466432161	0.011351671	0.019284012	0.104585393	0.218404007	0.047357994	0.116154479	0.19168249	0.014245126	0.936414022	0.955295489	Bacteria.Proteobacteria.Deltaproteobacteria	ICA1L
276166	ENSG00000163596	rs149846585	0.385339082	0.320350082	0.555745786	0.61833541	-0.215106314	0.373620675	0.032344051	0.044251796	0.246143973	0.373144342	0.05461756	0.088401912	0.658158454	0.361886492	0.999785669	0.999420701	Bacteria.Firmicutes.Clostridia.Clostridiales.Ruminococcaceae.Faecalibacterium	ICA1L
276167	ENSG00000163596	rs149846585	0.90831914	0.106908077	0.151107646	0.097286696	0.013944529	0.361701285	0.081317023	-0.155853321	0.120625531	0.221287098	0.055985183	0.092657198	0.3503018	0.041949425	0.999550314	0.996901429	Bacteria.Proteobacteria.Gammaproteobacteria.Pseudomonadales	ICA1L
276168	ENSG00000163596	rs149846585	0.295955918	0.884210944	0.412040363	0.497102943	-0.31252654	0.09206082	0.049963877	0.094020898	0.296656952	0.629700869	0.060522813	0.137692592	0.783520023	0.774561853	0.956359196	0.930754062	Bacteria.Firmicutes.Clostridia.Clostridiales.Ruminococcaceae	ICA1L
276169	ENSG00000163596	rs149846585	0.82797832	0.956705465	0.720746498	0.780384405	0.132561305	0.07794373	-0.036472033	0.066116761	0.607636047	1.430293013	0.101595482	0.236165726	0.999415694	0.908173218	0.990344402	0.973710091	Bacteria.Firmicutes	ICA1L
276170	ENSG00000163596	rs149846585	0.279831495	0.471350915	0.043578582	0.058906963	0.172665875	-0.355200332	0.11248419	-0.330464871	0.158460462	0.49030455	0.054666598	0.171925852	0.319214974	0.346454877	0.311983139	0.581779451	Bacteria.Firmicutes.Erysipelotrichia.Erysipelotrichales.Erysipelotrichaceae.Holdemanella	ICA1L
276171	ENSG00000163596	rs149846585	0.629639919	0.31860467	0.977747056	0.680368944	-0.078887574	0.356174053	0.001675161	-0.059415601	0.162824944	0.354429604	0.059828299	0.143588525	0.550659669	0.217017874	0.852583403	0.896476225	Bacteria.Firmicutes.Erysipelotrichia.Erysipelotrichales.Erysipelotrichaceae.Faecalitalea	ICA1L
276172	ENSG00000163596	rs149846585	0.639011942	0.908414138	0.470413561	0.468218155	0.172216362	0.067457172	-0.047469432	0.077554396	0.365441172	0.584138445	0.065386078	0.106297596	0.907849349	0.75499922	0.998947111	0.981145089	Bacteria.Bacteroidetes	ICA1L
276173	ENSG00000163596	rs149846585	0.484309477	0.231091005	0.972506832	0.830553843	-0.08456181	0.411245589	-0.001888631	-0.03367304	0.120226647	0.340238141	0.054592055	0.156734789	0.342274679	0.098341489	0.970665227	0.995315943	Bacteria.Firmicutes.Clostridia.Clostridiales.Ruminococcaceae.Ruminococcaceae.UCG.003	ICA1L
276174	ENSG00000163596	rs149846585	0.453112893	0.049686397	0.947961417	0.750043901	-0.08058025	0.449895479	0.003185068	-0.03176584	0.106771065	0.22501684	0.048615311	0.099294863	0.242748588	0.01947779	0.867736093	0.923271459	Bacteria.Firmicutes.Clostridia.Clostridiales.Lachnospiraceae.Lachnospira	ICA1L
276175	ENSG00000163596	rs149846585	0.718157668	0.676215468	0.79822681	0.036831381	-0.053939997	0.115355951	0.014825954	-0.252374251	0.148811586	0.27498652	0.057761199	0.11843835	0.542202449	0.302528137	0.997152221	0.990360691	Bacteria.Firmicutes.Clostridia.Clostridiales.Family.XI	ICA1L
276176	ENSG00000163596	rs149846585	0.448928007	0.12637934	0.996112299	0.314881226	-0.082247531	0.364219671	-0.000302274	0.12923781	0.107973073	0.23526822	0.061801751	0.12761162	0.231117584	0.039436635	0.786056591	0.955303348	Bacteria.Firmicutes.Bacilli.Lactobacillales.Streptococcaceae	ICA1L
276177	ENSG00000163596	rs149846585	0.366483306	0.076181769	0.66241852	0.916732935	-0.112555314	0.497795317	-0.019096781	0.015995979	0.123777915	0.276313023	0.043545093	0.152413674	0.253233002	0.043033427	0.99830237	0.997282036	Bacteria.Firmicutes.Clostridia.Clostridiales.Clostridiaceae.1.Clostridium.sensu.stricto.1	ICA1L
276178	ENSG00000163596	rs149846585	0.738602727	0.482781504	0.14139377	0.029150811	-0.034905397	0.17747466	0.061317677	-0.224000339	0.104160116	0.251443166	0.04119552	0.100446551	0.328367879	0.128632817	0.585657828	0.703907197	Bacteria.Firmicutes.Negativicutes.Selenomonadales.Acidaminococcaceae.Phascolarctobacterium	ICA1L
276179	ENSG00000163596	rs149846585	0.938773964	0.533992808	0.621899649	0.392703218	-0.013342842	0.223982718	0.032495662	-0.117262527	0.173049608	0.358255283	0.065582798	0.136294131	0.680586928	0.3105771	0.996483139	0.869987637	Bacteria.Bacteroidetes.Bacteroidia.Bacteroidales.Porphyromonadaceae.Butyricimonas	ICA1L
276180	ENSG00000163596	rs149846585	0.321883693	0.023642064	0.526005538	0.33140046	-0.112415089	0.617815862	-0.047428083	0.15399776	0.112630831	0.266696546	0.074397151	0.157381532	0.219921364	0.015715557	0.808541464	0.778191078	Bacteria.Firmicutes.Clostridia.Clostridiales.Ruminococcaceae.Butyricicoccus	ICA1L
276181	ENSG00000163596	rs149846585	0.451604143	0.138675279	0.928923198	0.391456654	-0.087154458	0.36527254	0.005825686	0.10906881	0.11509567	0.243698449	0.065061706	0.126435385	0.286250668	0.05109838	0.704331446	0.910444892	Bacteria.Firmicutes.Bacilli.Lactobacillales	ICA1L
276182	ENSG00000163596	rs149846585	0.736298268	0.516556385	0.763913938	0.490007478	-0.050156598	0.25038615	0.017042524	-0.113480649	0.14831175	0.38392768	0.056509182	0.163475081	0.523965858	0.257844617	0.999469974	0.986131077	Bacteria.Bacteroidetes.Bacteroidia.Bacteroidales.Porphyromonadaceae.Barnesiella	ICA1L
276183	ENSG00000163596	rs149846585	0.372005075	0.101478047	0.688582404	0.362964332	-0.10879979	0.394282614	0.017758424	0.085487202	0.121044559	0.237391466	0.044115162	0.093319318	0.249583139	0.059942658	0.943988959	0.898138483	Bacteria.Proteobacteria.Betaproteobacteria.Burkholderiales.Alcaligenaceae	ICA1L
276184	ENSG00000163596	rs149846585	0.708343571	0.232676524	0.136108608	0.070390125	0.050123771	0.280872073	0.084194761	-0.16240479	0.133413766	0.233174758	0.055800467	0.08830371	0.327531629	0.094450847	0.999305535	0.989974535	Bacteria.Proteobacteria.Gammaproteobacteria.Pseudomonadales.Pseudomonadaceae.Pseudomonas	ICA1L
276185	ENSG00000163596	rs149846585	0.15121783	0.087901113	0.088932463	0.480420098	-0.15618279	0.394657371	0.078013493	0.06747521	0.107558248	0.227829945	0.045185425	0.095082206	0.122602184	0.03474209	0.997528932	0.993985312	Bacteria.Bacteroidetes.Bacteroidia.Bacteroidales.Rikenellaceae.Alistipes	ICA1L
276186	ENSG00000163596	rs149846585	0.255972647	0.021012785	0.241759471	0.727365187	-0.123470194	0.511129808	-0.063582498	0.040507497	0.107749137	0.216182589	0.05382841	0.115696773	0.152770578	0.008396785	0.62046478	0.896631776	Bacteria.Firmicutes.Clostridia.Clostridiales.Peptostreptococcaceae	ICA1L
276187	ENSG00000163596	rs149846585	0.461854276	0.010495129	0.049126554	0.790574785	-0.072636462	0.561208053	-0.104056488	-0.024093631	0.098141984	0.213041842	0.051912459	0.090358874	0.203317984	0.006422993	0.337117193	0.987056926	Bacteria.Firmicutes.Negativicutes.Selenomonadales.Veillonellaceae.Veillonella	ICA1L
276188	ENSG00000163596	rs149846585	0.385729108	0.005976386	0.739177407	0.1422199	-0.090221342	0.692825311	0.01750319	0.192711394	0.103324634	0.243871946	0.052350275	0.129743953	0.164444747	0.003982499	0.99766152	0.894266621	Bacteria.Firmicutes.Clostridia.Clostridiales.Lachnospiraceae.Coprococcus.1	ICA1L
276189	ENSG00000163596	rs149846585	0.285304379	0.008443654	0.116637628	0.141644868	-0.105624112	0.556299169	0.064677867	0.134228555	0.098052644	0.204878856	0.040680591	0.090237633	0.134508406	0.004484071	0.934169653	0.990835033	Bacteria.Bacteroidetes.Bacteroidia.Bacteroidales.Porphyromonadaceae.Parabacteroides	ICA1L
276190	ENSG00000163596	rs149846585	0.849388089	0.085744889	0.200327371	0.128773126	-0.021256793	0.380585885	-0.069313567	0.180423569	0.111498703	0.218175939	0.05358369	0.117292952	0.31339013	0.032666611	0.881561814	0.798220071	Bacteria.Firmicutes.Clostridia.Clostridiales.Lachnospiraceaencultured	ICA1L
276191	ENSG00000163596	rs149846585	0.587185982	0.070306191	0.874300284	0.715795776	-0.070169049	0.548910244	0.00838005	0.047653352	0.128610932	0.298365341	0.052766403	0.130325132	0.397446636	0.047432413	0.994057282	0.984760276	Bacteria.Firmicutes.Clostridia.Clostridiales.Ruminococcaceae.Ruminococcus.1	ICA1L
276192	ENSG00000163596	rs149846585	0.832156619	0.010745805	0.377445339	0.090409211	0.035151404	1.019391286	0.063716278	0.32805482	0.165202903	0.388283717	0.071704127	0.190905576	0.65613133	0.028321871	0.978154064	0.998920199	Bacteria.Firmicutes.Clostridia.Clostridiales.Lachnospiraceae..Eubacterium..ventriosum.group	ICA1L
276193	ENSG00000163596	rs149846585	0.616472665	0.689035448	0.802751532	0.235732246	-0.06365364	0.139859161	0.011688336	-0.166220242	0.126488253	0.347970442	0.046605091	0.13890714	0.397952145	0.257748309	0.936546966	0.926870238	Bacteria.Firmicutes.Clostridia.Clostridiales.Lachnospiraceae.Lachnospiraceae.UCG.010	ICA1L
276194	ENSG00000163596	rs149846585	0.880437908	0.01003231	0.150600461	0.286667997	0.018173636	0.803547146	-0.05987747	-0.090236119	0.120356844	0.303089728	0.041172505	0.084007189	0.540131128	0.012389815	0.933185769	0.965530807	Bacteria.Proteobacteria.Gammaproteobacteria.Enterobacteriales.Enterobacteriaceae	ICA1L
276195	ENSG00000163596	rs149846585	0.43056671	0.001857232	0.908505978	0.01840886	-0.088617317	0.779781287	-0.00633109	0.289556272	0.111736632	0.240455939	0.054878707	0.119787439	0.257164899	0.00194423	0.968656053	0.707940081	Bacteria.Firmicutes.Clostridia.Clostridiales.Lachnospiraceae..Eubacterium..eligens.group	ICA1L
276196	ENSG00000163596	rs149846585	0.502439413	0.300010319	0.758539731	0.314654621	-0.13658289	0.318346651	-0.021920264	-0.112750735	0.202537845	0.304749184	0.071013673	0.111279477	0.534031872	0.259156844	0.999437234	0.98110946	Bacteria.Proteobacteria.Betaproteobacteria.Neisseriales.Neisseriaceae	ICA1L
276197	ENSG00000163596	rs149846585	0.371318956	0.45309831	0.687902066	0.489936352	-0.103913946	0.262967321	-0.016318159	-0.095028036	0.115442098	0.348427697	0.040443905	0.13687057	0.255679126	0.192000303	0.907841947	0.820125691	Bacteria.Firmicutes.Clostridia.Clostridiales.Lachnospiraceae.Tyzzerella	ICA1L
276198	ENSG00000163596	rs149846585	0.352889003	0.135303037	0.623447544	0.563136945	-0.124163672	0.395385883	0.024522662	0.059051323	0.132709948	0.261495496	0.049712814	0.101615891	0.280485628	0.082190307	0.970184809	0.915753852	Bacteria.Proteobacteria.Betaproteobacteria.Burkholderiales	ICA1L
276199	ENSG00000163596	rs149846585	0.065899988	0.00126546	0.0034892	0.460834841	-0.18159879	0.661736584	-0.120971394	-0.05263142	0.097104339	0.196451684	0.039923676	0.070950112	0.063846812	0.001048966	0.323029494	0.8806471	Bacteria.Fusobacteria.Fusobacteriia.Fusobacteriales.Fusobacteriaceae.Fusobacterium	ICA1L
276200	ENSG00000163596	rs149846585	0.965885509	0.019753565	0.400860149	0.249070905	0.006227542	0.75368129	0.055094269	0.162702784	0.145056568	0.315460093	0.065158083	0.139915235	0.572786599	0.02610083	0.998768023	0.949258587	Bacteria.Firmicutes.Clostridia.Clostridiales.Ruminococcaceae.Ruminococcaceae.NK4A214.group	ICA1L
276201	ENSG00000163596	rs149846585	0.62061157	0.472844885	0.736659298	0.262132795	-0.060316758	0.221167376	0.018036239	-0.151325225	0.121281987	0.306326043	0.053408695	0.133793375	0.359915418	0.154555969	0.911847145	0.924960833	Bacteria.Firmicutes.Clostridia.Clostridiales.Ruminococcaceae.Ruminococcus.2	ICA1L
276202	ENSG00000163596	rs149846585	0.380578514	0.090504541	0.701478396	0.867872736	-0.107394207	0.455595989	-0.016317845	-0.025085097	0.121659502	0.265206023	0.042384468	0.15020107	0.249084526	0.051157693	0.998115183	0.997475092	Bacteria.Firmicutes.Clostridia.Clostridiales.Clostridiaceae.1	ICA1L
276203	ENSG00000163596	rs149846585	0.834419474	0.130397194	0.454321838	0.834053386	-0.026544144	0.600343072	-0.038440056	-0.02562929	0.12648195	0.391967558	0.05107129	0.121849234	0.472544111	0.089713259	0.906513984	0.917029139	Bacteria.Firmicutes.Negativicutes.Selenomonadales.Veillonellaceae	ICA1L
276204	ENSG00000163596	rs149846585	0.128194652	0.1183872	0.186996557	0.966821217	-0.23709468	0.46940688	-0.080233857	-0.004652418	0.153897339	0.296681987	0.060174046	0.111425682	0.26830026	0.102821701	0.999028109	0.999636648	Bacteria.Actinobacteria.Actinobacteria.Micrococcales.Micrococcaceae	ICA1L
276205	ENSG00000163596	rs149846585	0.736352129	0.022257554	0.129336832	0.133937216	-0.034133723	0.47770157	0.090883999	0.164942228	0.100953965	0.204050831	0.059172106	0.108699384	0.292591966	0.00858977	0.718186492	0.980985352	Bacteria.Firmicutes.Clostridia.Clostridiales.Ruminococcaceaencultured	ICA1L
276206	ENSG00000163596	rs149846585	0.758004519	0.155858405	0.243933938	0.968132829	0.046241498	0.463640333	0.085306066	0.007244801	0.149463397	0.322974834	0.072556975	0.180659109	0.49141618	0.106354366	0.998330087	0.999834196	Bacteria.Actinobacteria.Coriobacteriia.Coriobacteriales.Coriobacteriaceae.Collinsella	ICA1L
276207	ENSG00000163596	rs149846585	0.713680332	0.86180583	0.804269774	0.161484717	-0.05510432	-0.076906091	0.013074996	-0.236970997	0.149537104	0.44007529	0.052547213	0.167355257	0.532134784	0.37956986	0.996423631	0.938343963	Bacteria.Bacteroidetes.Bacteroidia.Bacteroidales.Prevotellaceae.Prevotella.7	ICA1L
276208	ENSG00000163596	rs149846585	0.294615576	0.035034692	0.481315345	0.973672396	-0.127994658	0.499653273	-0.035065103	0.004015617	0.121155731	0.232147841	0.049513055	0.121214728	0.183584252	0.021600578	0.998970432	0.998994847	Bacteria.Firmicutes.Erysipelotrichia.Erysipelotrichales.Erysipelotrichaceae.Erysipelatoclostridium	ICA1L
276209	ENSG00000163596	rs149846585	0.167645926	0.031619545	0.253334713	0.871406413	-0.208535032	0.551353213	-0.056257062	0.013871161	0.149470738	0.25108422	0.048819481	0.085359506	0.207476894	0.035515481	0.999614985	0.99936283	Bacteria.Firmicutes.Clostridia.Clostridiales.Lachnospiraceae.Tyzzerella.4	ICA1L
276210	ENSG00000163596	rs149846585	0.423183998	0.24617454	0.688941353	0.638395804	-0.136914053	0.36795055	0.028112764	0.058485313	0.169885686	0.314464706	0.069922376	0.123877097	0.476425079	0.201736315	0.997570438	0.982567127	Bacteria.Firmicutes.Clostridia.Clostridiales.Lachnospiraceae.Lachnospiraceae.UCG.008	ICA1L
276211	ENSG00000163596	rs149846585	0.836763042	0.092581782	0.75930995	0.546459336	-0.037113979	0.66185873	0.025684889	0.116663029	0.179423704	0.387803465	0.083484692	0.192448774	0.647635801	0.1168074	0.955098408	0.981962125	Bacteria.Firmicutes.Clostridia.Clostridiales.Ruminococcaceae.Anaerotruncus	ICA1L
276212	ENSG00000163596	rs149846585	0.682590231	0.166591378	0.710799767	0.715944095	-0.053180916	0.400751016	0.029775904	-0.074642383	0.129474369	0.286521398	0.079960127	0.204247827	0.403135073	0.090319127	0.943727943	0.989731238	Bacteria.Actinobacteria.Coriobacteriia.Coriobacteriales.Coriobacteriaceae	ICA1L
276213	ENSG00000163596	rs149846585	0.786982485	0.048461742	0.799726124	0.443908598	-0.046901224	0.576666214	0.015232775	0.085463372	0.172855414	0.286819825	0.059800431	0.110957472	0.602938189	0.069806294	0.984987993	0.971423926	Bacteria.Proteobacteria.Deltaproteobacteria.Desulfovibrionales.Desulfovibrionaceae.Desulfovibrio	ICA1L
276214	ENSG00000163596	rs149846585	0.688767415	0.825776945	0.483416265	0.462382348	0.125828354	0.115054436	-0.041159066	0.072585688	0.312776883	0.520615079	0.058398456	0.098189599	0.845408081	0.727154415	0.99911693	0.98634337	Bacteria.Bacteroidetes.Bacteroidia.Bacteroidales.Bacteroidaceae.Bacteroides	ICA1L
276215	ENSG00000163596	rs149846585	0.066727484	0.001247062	0.003512605	0.455175052	-0.180888787	0.662800471	-0.120841019	-0.053368743	0.097027683	0.196491192	0.039911006	0.071040305	0.064318641	0.001004529	0.328418626	0.87724048	Bacteria.Fusobacteria.Fusobacteriia.Fusobacteriales	ICA1L
276216	ENSG00000163596	rs149846585	0.466192738	0.422342431	0.824823965	0.309946104	-0.104699809	0.244392276	-0.013914994	-0.128779893	0.142849875	0.302694423	0.062616326	0.125859155	0.333950487	0.220854563	0.963485106	0.971945944	Bacteria.Firmicutes.Bacilli.Lactobacillales.Carnobacteriaceae.Granulicatella	ICA1L
276217	ENSG00000163596	rs149846585	0.442782767	0.00131851	0.800009818	0.013309185	-0.107523173	1.35088985	-0.014100556	0.504931761	0.139251972	0.402632804	0.055435865	0.198482467	0.385984626	0.005775181	0.966546108	0.701164681	Bacteria.Firmicutes.Clostridia.Clostridiales.Ruminococcaceae.Ruminiclostridium.6	ICA1L
276218	ENSG00000163596	rs149846585	0.424962029	0.051296357	0.952433811	0.265302889	-0.081969095	0.428072971	-0.002829865	-0.117518454	0.102101818	0.215647365	0.047260574	0.104602001	0.178225983	0.016466686	0.998880039	0.950358135	Bacteria.Proteobacteria.Deltaproteobacteria.Desulfovibrionales.Desulfovibrionaceae.Bilophila	ICA1L
276219	ENSG00000163596	rs149846585	0.13950912	0.047680848	0.208468678	0.690920805	-0.224555229	0.500834084	0.088881957	0.044228251	0.150137971	0.248208053	0.069974077	0.11074913	0.190834117	0.04479322	0.998793879	0.998019463	Bacteria.Firmicutes.Clostridia.Clostridiales.Lachnospiraceae.Blautia	ICA1L
276220	ENSG00000163596	rs149846585	0.083904444	0.008942739	0.049113899	0.457785855	-0.198450977	0.569613222	0.093296076	0.067320348	0.113079145	0.211435979	0.04654155	0.090134896	0.081660071	0.008227478	0.724214891	0.994448463	Bacteria.Bacteroidetes.Bacteroidia.Bacteroidales.Porphyromonadaceae	ICA1L
276221	ENSG00000163596	rs149846585	0.657445014	0.137444808	0.742293821	0.804732155	-0.057157096	0.426073277	0.029737479	-0.051988189	0.128310236	0.283361499	0.090058672	0.209441005	0.379684908	0.077568292	0.920644092	0.994989321	Bacteria.Actinobacteria.Coriobacteriia.Coriobacteriales	ICA1L
276222	ENSG00000163596	rs149846585	0.075188119	0.068089491	0.111397822	0.522360928	-0.421113286	0.707169344	0.103700257	-0.067746929	0.232937283	0.381260371	0.064268606	0.105337604	0.337704064	0.164531718	0.726974281	0.89304455	Bacteria.Firmicutes.Clostridia.Clostridiales.Lachnospiraceae..Eubacterium..rectale.group	ICA1L
276223	ENSG00000163596	rs149846585	0.30873344	0.310624029	0.096538047	0.904060921	0.200858181	0.468477985	-0.11381056	0.017446822	0.195807409	0.458499889	0.06750741	0.144192022	0.555571285	0.316595768	0.996108676	0.998901623	Bacteria.Firmicutes.Clostridia.Clostridiales.Lachnospiraceae..Ruminococcus..gnavus.group	ICA1L
276224	ENSG00000163596	rs149846585	0.709901003	0.055630988	0.310996542	0.942540739	-0.041053333	0.424314416	-0.054907594	0.008445351	0.109886453	0.217785	0.053779833	0.116726163	0.297953687	0.018575998	0.829697815	0.998318077	Bacteria.Firmicutes.Clostridia.Clostridiales.Lachnospiraceae..Eubacterium..hallii.group	ICA1L
276225	ENSG00000163596	rs149846585	0.683035354	0.02601236	0.736525704	0.308717462	-0.054096481	0.682491878	0.025061757	0.205094291	0.131899263	0.29968675	0.074173462	0.199930343	0.412028219	0.024756571	0.882613359	0.987554159	Bacteria.Firmicutes.Clostridia.Clostridiales.Family.XIII	ICA1L
276226	ENSG00000163596	rs149846585	0.954631917	0.186360936	0.372791054	0.194571177	-0.007516746	0.322063938	-0.051212101	0.124552104	0.131623954	0.241189696	0.05707003	0.095042139	0.434728273	0.074143592	0.99786128	0.999462671	Bacteria.Firmicutes.Clostridia.Clostridiales.Lachnospiraceae.Anaerostipes	ICA1L
276227	ENSG00000163596	rs149846585	0.046292926	0.077629502	0.04009621	0.830384415	-0.274303702	0.506003263	-0.11306203	0.02363535	0.135062678	0.282282993	0.053991009	0.109901659	0.108892213	0.050251672	0.970727297	0.997803387	Bacteria.Actinobacteria.Actinobacteria.Micrococcales	ICA1L
276228	ENSG00000163596	rs149846585	0.394789907	0.041994201	0.693932984	0.464535966	-0.120285956	0.628996486	-0.023401277	0.102215495	0.140429833	0.30329179	0.059206263	0.138941404	0.366462537	0.046922993	0.914413849	0.899599085	Bacteria.Firmicutes.Clostridia.Clostridiales.Lachnospiraceae..Eubacterium..xylanophilum.group	ICA1L
276229	ENSG00000163596	rs149846585	0.63055053	0.294666479	0.906030616	0.273712145	-0.070165163	0.289664715	0.006528162	-0.115266247	0.145208375	0.274216689	0.055089501	0.104432028	0.459206873	0.160568296	0.999814869	0.914519823	Bacteria.Actinobacteria.Actinobacteria.Corynebacteriales.Corynebacteriaceae	ICA1L
276230	ENSG00000163596	rs149846585	0.244175166	0.017387061	0.083059641	0.93036968	-0.120302213	0.513607643	-0.092944354	-0.01044432	0.102375805	0.210506965	0.052812509	0.119072599	0.142645875	0.007983452	0.455939974	0.986027059	Bacteria.Actinobacteria.Actinobacteria.Bifidobacteriales.Bifidobacteriaceae	ICA1L
276231	ENSG00000163596	rs149846585	0.253282623	0.25765242	0.152508741	0.714928073	0.404185468	0.726385651	-0.122318664	-0.05318033	0.35071042	0.636161869	0.084507217	0.144977345	0.654949741	0.542210645	0.844044952	0.99665811	Bacteria.Proteobacteria	ICA1L
276232	ENSG00000163596	rs149846585	0.243854386	0.017368287	0.082735704	0.930959486	-0.120385312	0.513678165	-0.093048756	-0.010356741	0.102376134	0.210499078	0.052814901	0.119085452	0.142879413	0.007978396	0.456201791	0.985083484	Bacteria.Actinobacteria.Actinobacteria.Bifidobacteriales.Bifidobacteriaceae.Bifidobacterium	ICA1L
276233	ENSG00000163596	rs149846585	0.638858162	0.908536243	0.470276966	0.468120809	0.172296123	0.067366852	-0.047484689	0.077571898	0.36544252	0.58413864	0.065386889	0.106298231	0.906199841	0.754327014	0.998912436	0.981117471	Bacteria.Bacteroidetes.Bacteroidia.Bacteroidales	ICA1L
276234	ENSG00000163596	rs149846585	0.415883844	0.017544619	0.886704587	0.358509298	-0.085425202	0.553817857	0.009923292	0.159855264	0.104337982	0.227319443	0.069380525	0.17287932	0.14290255	0.007300704	0.980177846	0.956901174	Bacteria.Firmicutes.Clostridia.Clostridiales.Ruminococcaceae.Ruminiclostridium.5	ICA1L
276235	ENSG00000163596	rs149846585	0.540493138	0.052112937	0.222966534	0.881908755	-0.063382382	0.499123281	0.046054963	-0.014523532	0.103015794	0.252344929	0.037435127	0.09739085	0.250771454	0.019888727	0.623458532	0.883426446	Bacteria.Proteobacteria.Betaproteobacteria.Burkholderiales.Alcaligenaceae.Sutterella	ICA1L
276236	ENSG00000163596	rs149846585	0.359340258	0.028001182	0.305847271	0.444533072	-0.095011217	0.481374979	-0.041317755	0.064270903	0.102931139	0.214246544	0.040037269	0.08355817	0.167043653	0.013970515	0.973523722	0.989405926	Bacteria.Proteobacteria.Betaproteobacteria.Burkholderiales.Alcaligenaceae.Parasutterella	ICA1L
276237	ENSG00000163596	rs149846585	0.525493624	0.005936041	0.674216487	0.131145049	-0.067772709	0.785599608	0.021619827	0.190287273	0.106178568	0.27629198	0.051201744	0.124485523	0.252975814	0.00341861	0.999417824	0.980402444	Bacteria.Firmicutes.Clostridia.Clostridiales.Christensenellaceae.Christensenellaceae.R.7.group	ICA1L
276238	ENSG00000163596	rs149846585	0.428569034	0.020690947	0.678113128	0.520112875	-0.081538926	0.538812189	0.018981887	0.071310986	0.102365234	0.227293749	0.045532335	0.110280707	0.177501301	0.008241184	0.996546716	0.994860843	Bacteria.Firmicutes.Clostridia.Clostridiales.Ruminococcaceae.Ruminococcaceae.UCG.002	ICA1L
276239	ENSG00000163596	rs149846585	0.468799423	0.057711592	0.594244669	0.648434498	-0.075296111	0.426647867	0.030783141	0.06807079	0.103337857	0.220884523	0.057506816	0.148616045	0.210316934	0.017080514	0.998239218	0.990525521	Bacteria.Firmicutes.Clostridia.Clostridiales.Ruminococcaceae.Flavonifractor	ICA1L
276240	ENSG00000163596	rs149846585	0.417238113	0.036950398	0.861884053	0.846865224	-0.0848721	0.464525353	0.008161332	0.022474351	0.10396564	0.218142304	0.046727845	0.115918792	0.170732124	0.014108607	0.974493943	0.961745829	Bacteria.Proteobacteria.Deltaproteobacteria.Desulfovibrionales.Desulfovibrionaceae	ICA1L
276241	ENSG00000163596	rs149846585	0.57391729	0.578258382	0.721186875	0.935907032	-0.211139932	0.544453089	0.026110624	-0.015198945	0.373628582	0.974502947	0.072853039	0.18828666	0.88154005	0.662302891	0.881810915	0.87875402	Bacteria.Firmicutes.Clostridia.Clostridiales.Lachnospiraceae	ICA1L
276242	ENSG00000163596	rs149846585	0.400393716	0.165321404	0.660213762	0.732073558	-0.139265632	0.410445904	-0.030498154	-0.038958036	0.164540752	0.292561103	0.069061025	0.113308929	0.422751826	0.121564161	0.99946547	0.972078348	Bacteria.Firmicutes.Erysipelotrichia.Erysipelotrichales.Erysipelotrichaceae..Clostridium..innocuum.group	ICA1L
276243	ENSG00000163596	rs149846585	0.082299356	0.228805609	0.045294117	0.483776739	-0.201800686	0.329022873	-0.083038236	-0.077432539	0.114376468	0.270865856	0.040693016	0.109955932	0.111535802	0.099351113	0.897835197	0.997412515	Bacteria.Proteobacteria.Gammaproteobacteria.Enterobacteriales.Enterobacteriaceae.Citrobacter	ICA1L
276244	ENSG00000163605	rs9830783	0.15955214	0.161540903	0.965763203	0.697541129	0.292803241	-0.241479266	-0.004453161	-0.034121822	0.205817916	0.170562318	0.103355594	0.08741533	0.142590658	0.064616582	0.784742283	0.940364291	Bacteria.Actinobacteria.Actinobacteria	PPP4R2
276245	ENSG00000163605	rs9830783	0.613634261	0.966914067	0.034269468	0.002763177	0.094987625	-0.006752047	-0.177964013	0.206327485	0.187240968	0.162165983	0.082324505	0.066346724	0.237978645	0.213638477	0.998409995	0.795464024	Bacteria.Verrucomicrobia	PPP4R2
276246	ENSG00000163605	rs9830783	0.664993102	0.273243278	0.258333969	0.641151315	0.105536633	-0.209351039	0.137638181	-0.043377329	0.242621865	0.189486516	0.120716657	0.09263788	0.342494619	0.087527852	0.999513786	0.966818112	Bacteria.Firmicutes.Erysipelotrichia.Erysipelotrichales.Erysipelotrichaceae	PPP4R2
276247	ENSG00000163605	rs9830783	0.039156475	0.128451525	0.190574939	0.467397702	0.37656275	-0.228540303	-0.127913089	-0.068347425	0.178941044	0.14844634	0.096722583	0.093505119	0.049873728	0.039935411	0.540544644	0.955303348	Bacteria.Firmicutes.Bacilli.Lactobacillales.Streptococcaceae	PPP4R2
276248	ENSG00000163605	rs9830783	0.075674515	0.061244612	0.166281933	0.281822481	0.332290824	-0.285579496	0.133497146	-0.082904669	0.184119257	0.149973517	0.095374591	0.076402378	0.066629563	0.022190677	0.999334555	0.984995763	Bacteria.Firmicutes.Erysipelotrichia.Erysipelotrichales.Erysipelotrichaceae.Erysipelotrichaceae.UCG.003	PPP4R2
276249	ENSG00000163605	rs9830783	0.010975567	0.033274715	0.042461461	0.097532765	0.851302219	-0.765279125	-0.281156392	0.238385207	0.325247534	0.351969329	0.135886741	0.14183007	0.230502082	0.151836627	0.99967607	0.999141757	Bacteria.Firmicutes.Negativicutes.Selenomonadales	PPP4R2
276250	ENSG00000163605	rs9830783	0.654150829	0.80099208	0.059727862	0.035780815	0.09198181	-0.046235205	-0.188661203	0.18208406	0.204382364	0.182689194	0.098478021	0.084955729	0.391715002	0.262543401	0.734081587	0.947317731	Bacteria.Firmicutes.Clostridia.Clostridiales.Ruminococcaceae..Eubacterium..coprostanoligenes.group	PPP4R2
276251	ENSG00000163605	rs9830783	0.054490467	0.076650425	0.275118161	0.803181947	0.414716277	-0.302197134	0.145504356	-0.024943449	0.211834015	0.168015527	0.132218304	0.099679594	0.07478527	0.036750644	0.759374645	0.857680359	Bacteria.Firmicutes.Clostridia.Clostridiales.Ruminococcaceae.Butyricicoccus	PPP4R2
276252	ENSG00000163605	rs9830783	0.980256406	0.900567884	0.480579744	0.613185233	-0.011629564	-0.058444542	0.069689557	-0.047329167	0.468152061	0.465969744	0.0982384	0.093177706	0.93384103	0.779671347	0.956359196	0.939156644	Bacteria.Firmicutes.Clostridia.Clostridiales.Ruminococcaceae	PPP4R2
276253	ENSG00000163605	rs9830783	0.809621169	0.711618082	0.835891995	0.365639379	0.155106224	0.196974297	0.03147104	-0.112263266	0.641246055	0.530527413	0.151324132	0.123238225	0.823155884	0.705650136	0.928487287	0.99665811	Bacteria.Proteobacteria	PPP4R2
276254	ENSG00000163605	rs9830783	0.823580561	0.985559664	0.246827255	0.157911389	0.058202872	0.004458568	-0.150498926	0.158413952	0.260030942	0.24540811	0.128801829	0.110908277	0.534190747	0.348346859	0.999274386	0.998480911	Bacteria.Firmicutes.Clostridia.Clostridiales.Ruminococcaceae.Ruminococcaceae.UCG.013	PPP4R2
276255	ENSG00000163605	rs9830783	0.218206557	0.672028728	0.908429071	0.17172203	0.346212003	-0.091484104	0.015699454	0.15773628	0.278493245	0.215123849	0.135970083	0.114160715	0.273656665	0.281476145	0.966670714	0.978883571	Bacteria.Firmicutes.Clostridia.Clostridiales.Family.XIII.Family.XIII.AD3011.group	PPP4R2
276256	ENSG00000163605	rs9830783	0.450593321	0.302791098	0.210916487	0.257656867	0.159671913	-0.176865789	0.132716073	-0.091546092	0.210389401	0.170296125	0.105052884	0.080175982	0.251604018	0.103285669	0.997851323	0.95244349	Bacteria.Firmicutes.Clostridia.Clostridiales.Lachnospiraceae.Fusicatenibacter	PPP4R2
276257	ENSG00000163605	rs9830783	0.149322959	0.043098215	0.713224335	0.293523926	0.341993409	-0.453845722	0.035422239	-0.097058358	0.234411259	0.220044822	0.095965592	0.091663153	0.288133944	0.053861737	0.999028109	0.997798285	Bacteria.Actinobacteria.Actinobacteria.Micrococcales.Micrococcaceae	PPP4R2
276258	ENSG00000163605	rs9830783	0.569965216	0.669354622	0.509291044	0.369809882	0.160679398	-0.102752962	-0.06730294	0.080529172	0.281419268	0.239543852	0.101428938	0.089179595	0.612926041	0.412817829	0.998986731	0.998377846	Bacteria.Firmicutes.Clostridia.Clostridiales.Family.XI.Anaerococcus	PPP4R2
276259	ENSG00000163605	rs9830783	0.536784838	0.491885677	0.214802321	0.130625884	0.138088631	-0.122647625	0.099285943	-0.107053202	0.222390342	0.177450513	0.079269274	0.069937972	0.283614988	0.168990509	0.999507593	0.935584968	Bacteria.Firmicutes.Clostridia.Clostridiales.Lachnospiraceae.Lachnoclostridium	PPP4R2
276260	ENSG00000163605	rs9830783	0.033177801	0.080845114	0.193907641	0.468546646	0.388942092	-0.257579531	-0.127211909	-0.068281069	0.17878145	0.145280065	0.096925587	0.093656807	0.045731423	0.03008662	0.530238675	0.921307549	Bacteria.Firmicutes.Bacilli.Lactobacillales.Streptococcaceae.Streptococcus	PPP4R2
276261	ENSG00000163605	rs9830783	0.387837886	0.365984607	0.552882468	0.405968581	0.206329734	-0.173106337	-0.055372839	0.059282685	0.237353804	0.190167125	0.092829722	0.070881511	0.360006867	0.187825522	0.999814869	0.919133689	Bacteria.Actinobacteria.Actinobacteria.Corynebacteriales.Corynebacteriaceae	PPP4R2
276262	ENSG00000163605	rs9830783	0.127865566	0.138182453	0.777660157	0.586717266	0.28598436	-0.234490765	-0.024855439	-0.041731584	0.185468514	0.156246295	0.087665068	0.076392663	0.091234244	0.038786103	0.927786642	0.953478534	Bacteria.Proteobacteria.Deltaproteobacteria	PPP4R2
276263	ENSG00000163605	rs9830783	0.174784738	0.063828063	0.858780543	0.518924987	0.290806433	-0.303421246	0.016178684	-0.044346333	0.211995792	0.160962818	0.090574232	0.068385124	0.158595435	0.039873479	0.998115183	0.993943049	Bacteria.Firmicutes.Clostridia.Clostridiales.Clostridiaceae.1	PPP4R2
276264	ENSG00000163605	rs9830783	0.615883622	0.967990134	0.033318607	0.002735579	0.094460618	-0.006534225	-0.17904648	0.206634071	0.187392028	0.16221316	0.082368783	0.066372651	0.242533823	0.210193214	0.99894297	0.794791021	Bacteria.Verrucomicrobia.Verrucomicrobiae.Verrucomicrobiales.Verrucomicrobiaceae.Akkermansia	PPP4R2
276265	ENSG00000163605	rs9830783	0.990270451	0.609907934	0.278905471	0.485847057	-0.004015449	-0.130275389	-0.143409573	0.068624306	0.328038949	0.254121674	0.131355606	0.097912852	0.692238524	0.334827955	0.996483139	0.869987637	Bacteria.Bacteroidetes.Bacteroidia.Bacteroidales.Porphyromonadaceae.Butyricimonas	PPP4R2
276266	ENSG00000163605	rs9830783	0.935656959	0.595606474	0.656522072	0.392814851	-0.067738527	0.45739232	0.064010378	-0.123636333	0.835885733	0.857638878	0.143281853	0.14373649	0.999415694	0.861680566	0.990344402	0.933994762	Bacteria.Firmicutes	PPP4R2
276267	ENSG00000163605	rs9830783	0.202894612	0.184022738	0.913216109	0.865055686	0.309054845	-0.25688382	0.009384269	0.011764861	0.240300017	0.191342629	0.085778355	0.068959335	0.175772279	0.097296772	0.934279465	0.864758119	Bacteria.Firmicutes.Clostridia.Clostridiales.Lachnospiraceae.Tyzzerella	PPP4R2
276268	ENSG00000163605	rs9830783	0.384933836	0.242931017	0.798985877	0.966766189	0.241707306	-0.266853546	-0.028774537	0.003689157	0.276346114	0.22648454	0.112537073	0.088209141	0.400216503	0.160295835	0.999469974	0.998228282	Bacteria.Bacteroidetes.Bacteroidia.Bacteroidales.Porphyromonadaceae.Barnesiella	PPP4R2
276269	ENSG00000163605	rs9830783	0.020858075	0.110043938	0.095591932	0.686352811	0.443517391	-0.249409801	-0.166303196	-0.037010022	0.187350137	0.153975606	0.098357444	0.09124894	0.042461687	0.042996109	0.405669689	0.910444892	Bacteria.Firmicutes.Bacilli.Lactobacillales	PPP4R2
276270	ENSG00000163605	rs9830783	0.371999386	0.406097536	0.604877279	0.406595469	0.218041591	-0.164604573	-0.049843492	0.066832442	0.242577971	0.196864281	0.095872513	0.080015762	0.401806894	0.219848913	0.997152221	0.990360691	Bacteria.Firmicutes.Clostridia.Clostridiales.Family.XI	PPP4R2
276271	ENSG00000163605	rs9830783	0.186955352	0.062816341	0.846571759	0.487164135	0.295085517	-0.312984379	0.018939953	-0.05018586	0.221288224	0.165384655	0.097499731	0.071822479	0.173045674	0.037267329	0.99830237	0.997282036	Bacteria.Firmicutes.Clostridia.Clostridiales.Clostridiaceae.1.Clostridium.sensu.stricto.1	PPP4R2
276272	ENSG00000163605	rs9830783	0.507478974	0.211893631	0.467072503	0.971467466	0.168751264	-0.303368193	-0.070390465	-0.003228604	0.253228596	0.240654981	0.096229595	0.089923822	0.424472831	0.160334209	0.999586829	0.996426659	Bacteria.Firmicutes.Negativicutes.Selenomonadales.Veillonellaceae.Megasphaera	PPP4R2
276273	ENSG00000163605	rs9830783	0.304595212	0.299085	0.182285708	0.014322432	0.194138915	-0.158323514	-0.152667286	0.220442057	0.187632029	0.151268781	0.113259586	0.087628032	0.167605357	0.061889404	0.725341652	0.946858872	Bacteria.Firmicutes.Clostridia.Clostridiales.Ruminococcaceaencultured	PPP4R2
276274	ENSG00000163605	rs9830783	0.185161548	0.231986983	0.92971999	0.81441942	0.298279359	-0.233298278	-0.007438973	-0.015786397	0.222761382	0.193390997	0.084023467	0.06698551	0.18790936	0.103737172	0.998302481	0.99762474	Bacteria.Proteobacteria.Gammaproteobacteria.Enterobacteriales.Enterobacteriaceae.Escherichia.Shigella	PPP4R2
276275	ENSG00000163605	rs9830783	0.526979188	0.756652666	0.631948128	0.180921862	0.193196105	-0.070038189	-0.059717784	0.13022115	0.303769955	0.225080682	0.12409531	0.096302089	0.416957933	0.379660425	0.966546108	0.87180213	Bacteria.Firmicutes.Clostridia.Clostridiales.Ruminococcaceae.Ruminiclostridium.6	PPP4R2
276276	ENSG00000163605	rs9830783	0.358198763	0.641660875	0.829719729	0.265020679	0.252022605	-0.100352299	-0.024002281	0.097126883	0.272378737	0.214643612	0.111165293	0.086400145	0.339659886	0.30669826	0.885272464	0.88039476	Bacteria.Firmicutes.Clostridia.Clostridiales.Ruminococcaceae.Ruminococcaceae.UCG.014	PPP4R2
276277	ENSG00000163605	rs9830783	0.019218974	0.161456206	0.175333977	0.541317469	0.501031056	-0.236787861	-0.144242553	-0.058200071	0.208753371	0.167214378	0.105287626	0.094786383	0.051380814	0.084769293	0.599198301	0.982679299	Bacteria.Firmicutes.Bacilli	PPP4R2
276278	ENSG00000163605	rs9830783	0.166002065	0.083529876	0.710201339	0.722049397	0.280233325	-0.354701844	-0.03146026	-0.029802269	0.200073389	0.20186203	0.084300414	0.08342287	0.149580532	0.045221682	0.999305535	0.994727898	Bacteria.Proteobacteria.Gammaproteobacteria.Pseudomonadales.Pseudomonadaceae.Pseudomonas	PPP4R2
276279	ENSG00000163605	rs9830783	0.995237413	0.781091996	0.021556539	0.034178391	-0.001297531	-0.049662349	0.220204658	-0.163898143	0.216554583	0.177980208	0.093543335	0.075777985	0.445663284	0.214963588	0.99786128	0.999462671	Bacteria.Firmicutes.Clostridia.Clostridiales.Lachnospiraceae.Anaerostipes	PPP4R2
276280	ENSG00000163605	rs9830783	0.310933354	0.218339049	0.094861176	0.114816955	0.193321451	-0.192542525	0.180861417	-0.142305632	0.189325851	0.154926476	0.106726718	0.089051573	0.150375882	0.056559379	0.997048205	0.999513539	Bacteria.Firmicutes.Clostridia.Clostridiales.Lachnospiraceae.Dorea	PPP4R2
276281	ENSG00000163605	rs9830783	0.165028573	0.132636352	0.502715242	0.993522323	0.261076971	-0.232258835	-0.055116959	0.00055812	0.185961874	0.152541062	0.081785529	0.068485449	0.089499473	0.037506482	0.95477287	0.987475618	Bacteria.Firmicutes.Negativicutes.Selenomonadales.Veillonellaceae.Dialister	PPP4R2
276282	ENSG00000163605	rs9830783	0.641623905	0.250512711	0.285220807	0.729892238	0.114044416	-0.224613068	0.130909273	-0.033115492	0.243902587	0.193749573	0.121504019	0.095506164	0.361622387	0.099138564	0.993501001	0.952964771	Bacteria.Firmicutes.Erysipelotrichia.Erysipelotrichales	PPP4R2
276283	ENSG00000163605	rs9830783	0.120752326	0.070152338	0.871960966	0.186617688	0.28628045	-0.273771606	0.012102937	-0.081247534	0.182122096	0.148727494	0.074803783	0.060881225	0.078469722	0.02111286	0.880717713	0.833189375	Bacteria.Proteobacteria.Gammaproteobacteria.Pasteurellales.Pasteurellaceae	PPP4R2
276284	ENSG00000163605	rs9830783	0.183358955	0.264967721	0.831481849	0.811721488	0.319415843	-0.233697371	-0.026984305	-0.0267875	0.237555386	0.207864467	0.126303894	0.112005913	0.219970662	0.113947843	0.958742815	0.979665691	Bacteria.Actinobacteria	PPP4R2
276285	ENSG00000163605	rs9830783	0.10951585	0.183203744	0.507340959	0.606378417	0.342053745	-0.235469581	0.055813337	0.036407056	0.210850414	0.175060137	0.08372633	0.070320674	0.097408771	0.059885523	0.789977512	0.964876538	Bacteria.Firmicutes.Negativicutes.Selenomonadales.Acidaminococcaceae.Phascolarctobacterium	PPP4R2
276286	ENSG00000163605	rs9830783	0.259913349	0.427872586	0.596214829	0.363751483	0.239280493	-0.155587424	-0.05351077	0.089111095	0.21056666	0.19503114	0.10050254	0.097435944	0.270992665	0.184579652	0.988805145	0.994553009	Bacteria.Firmicutes.Clostridia.Clostridiales.Ruminococcaceae.Ruminiclostridium.9	PPP4R2
276287	ENSG00000163605	rs9830783	0.239138734	0.311678543	0.169528283	0.048883711	0.217996433	-0.15931482	-0.102796911	0.134787695	0.183517517	0.15626443	0.074012491	0.067169582	0.120453156	0.092635265	0.99994518	0.999865593	Bacteria.Bacteroidetes.Bacteroidia.Bacteroidales.Prevotellaceae	PPP4R2
276288	ENSG00000163605	rs9830783	0.053300676	0.034130296	0.098140035	0.053589769	0.362183632	-0.323316065	0.156859961	-0.157165969	0.184059441	0.14944307	0.093498277	0.079970329	0.055291019	0.013219696	0.464266153	0.884946813	Bacteria.Actinobacteria.Actinobacteria.Bifidobacteriales.Bifidobacteriaceae	PPP4R2
276289	ENSG00000163605	rs9830783	0.715288606	0.864808818	0.109105095	0.134921021	-0.112861575	0.044692691	-0.186755042	0.141030179	0.308084949	0.26148159	0.114984507	0.093180038	0.489658588	0.479527826	0.409003945	0.667028659	Bacteria.Firmicutes.Erysipelotrichia.Erysipelotrichales.Erysipelotrichaceae.Holdemanella	PPP4R2
276290	ENSG00000163605	rs9830783	0.310943871	0.528261829	0.92315534	0.446476745	0.277307531	-0.139449962	0.01118718	-0.068745832	0.271582041	0.219947118	0.115534989	0.089760295	0.416976939	0.327436682	0.997570438	0.98026227	Bacteria.Firmicutes.Clostridia.Clostridiales.Lachnospiraceae.Lachnospiraceae.UCG.008	PPP4R2
276291	ENSG00000163605	rs9830783	0.120429173	0.087298431	0.772850313	0.817051774	0.317509227	-0.284333273	-0.029136923	0.01706435	0.201809816	0.163822552	0.100528989	0.07346967	0.102208625	0.043537224	0.905807925	0.996759562	Bacteria.Bacteroidetes.Bacteroidia.Bacteroidales.Porphyromonadaceae	PPP4R2
276292	ENSG00000163605	rs9830783	0.039175587	0.012222701	0.184918893	0.050672984	0.408419356	-0.42304985	-0.116968411	0.135403793	0.194098699	0.164191436	0.087305623	0.068022944	0.056367922	0.008058654	0.997466038	0.994193156	Bacteria.Bacteroidetes.Bacteroidia.Bacteroidales.Rikenellaceae	PPP4R2
276293	ENSG00000163605	rs9830783	0.24935078	0.040959284	0.823221688	0.30970318	0.281645975	-0.467968766	-0.023591538	-0.097672689	0.242344384	0.224466123	0.105181455	0.095409171	0.255301442	0.045529468	0.988161388	0.950695192	Bacteria.Firmicutes.Bacilli.Lactobacillales.Carnobacteriaceae	PPP4R2
276294	ENSG00000163605	rs9830783	0.390516322	0.393395033	0.679029755	0.836285247	0.227770106	-0.235372598	-0.04159832	0.020692693	0.263510497	0.273975851	0.10008522	0.099740469	0.259776881	0.154765846	0.998735039	0.999709092	Bacteria.Bacteroidetes.Bacteroidia.Bacteroidales.Prevotellaceae.Prevotella.9	PPP4R2
276295	ENSG00000163605	rs9830783	0.201358385	0.092074104	0.997653538	0.761458498	0.286243133	-0.304173423	-0.00029931	0.024262417	0.221797239	0.177940994	0.101391667	0.079594537	0.198323173	0.052694562	0.999514745	0.969189617	Bacteria.Firmicutes.Clostridia.Clostridiales.Ruminococcaceae.Subdoligranulum	PPP4R2
276296	ENSG00000163605	rs9830783	0.339700872	0.238508452	0.040287507	0.07103563	0.179470065	-0.183232628	0.19328508	-0.132184734	0.18661375	0.15404298	0.092391699	0.072041346	0.150060718	0.073355733	0.996033175	0.929840174	Bacteria.Firmicutes.Clostridia.Clostridiales.Lachnospiraceae.Lachnospiraceae.NK4A136.group	PPP4R2
276297	ENSG00000163605	rs9830783	0.088014642	0.065052056	0.434253161	0.532950717	0.325169292	-0.28779389	0.07245911	-0.045139466	0.187784117	0.153392757	0.092101087	0.072015415	0.085477185	0.023764831	0.73929898	0.906418779	Bacteria.Firmicutes.Clostridia.Clostridiales.Lachnospiraceae.Lachnospira	PPP4R2
276298	ENSG00000163605	rs9830783	0.250939216	0.126205691	0.318858164	0.712470314	0.227052915	-0.254807192	0.100130233	-0.029644451	0.196032316	0.164516342	0.099692424	0.080091867	0.147124324	0.043764412	0.890732322	0.911550087	Bacteria.Firmicutes.Clostridia.Clostridiales.Lachnospiraceaencultured	PPP4R2
276299	ENSG00000163605	rs9830783	0.683780391	0.281023434	0.267609247	0.584129741	0.100105898	-0.205675407	0.144408511	-0.055163688	0.244689316	0.189226783	0.129163899	0.100285264	0.429747698	0.151166175	0.998793879	0.998019463	Bacteria.Firmicutes.Clostridia.Clostridiales.Lachnospiraceae.Blautia	PPP4R2
276300	ENSG00000163605	rs9830783	0.091441965	0.108761692	0.528885031	0.983491937	0.344426401	-0.268637946	0.063445511	0.001668445	0.201088456	0.165235985	0.100221125	0.080330257	0.087164081	0.041668768	0.820965124	0.997196001	Bacteria.Firmicutes.Clostridia.Clostridiales.Peptostreptococcaceae.Intestinibacter	PPP4R2
276301	ENSG00000163605	rs9830783	0.132359678	0.057848961	0.823982088	0.429696978	0.326845281	-0.390998547	0.018188814	-0.05998152	0.214506765	0.202542356	0.081450071	0.075486875	0.17562481	0.045545002	0.936929475	0.926870238	Bacteria.Firmicutes.Clostridia.Clostridiales.Lachnospiraceae.Lachnospiraceae.UCG.010	PPP4R2
276302	ENSG00000163605	rs9830783	0.96279261	0.868446679	0.367219956	0.336606244	-0.01772544	0.063554466	0.077485196	-0.078692201	0.378531288	0.382218589	0.085342955	0.08129833	0.820424105	0.569083805	0.999785669	0.999420701	Bacteria.Firmicutes.Clostridia.Clostridiales.Ruminococcaceae.Faecalibacterium	PPP4R2
276303	ENSG00000163605	rs9830783	0.161516569	0.139968868	0.8166981	0.15396351	0.256532021	-0.223813864	-0.02454937	0.123380996	0.181183749	0.149819036	0.10548833	0.085548172	0.106594841	0.03391397	0.998239218	0.904613385	Bacteria.Firmicutes.Clostridia.Clostridiales.Ruminococcaceae.Flavonifractor	PPP4R2
276304	ENSG00000163605	rs9830783	0.06736191	0.154291671	0.284515312	0.611294863	0.51230861	-0.361297625	0.127673554	-0.054807434	0.275454798	0.25071422	0.118325815	0.107327218	0.182450545	0.117581512	0.99946547	0.972078348	Bacteria.Firmicutes.Erysipelotrichia.Erysipelotrichales.Erysipelotrichaceae..Clostridium..innocuum.group	PPP4R2
276305	ENSG00000163605	rs9830783	0.065365482	0.301918972	0.305935079	0.830595095	0.522785148	-0.231898491	0.111289223	0.018391713	0.278975561	0.222878955	0.107859977	0.085627382	0.17023447	0.20931578	0.704914551	0.900501354	Bacteria.Firmicutes.Erysipelotrichia.Erysipelotrichales.Erysipelotrichaceae.Faecalitalea	PPP4R2
276306	ENSG00000163605	rs9830783	0.151849232	0.1502445	0.829963006	0.778078022	0.279597253	-0.249068731	-0.020426668	0.023391417	0.192852007	0.171111085	0.094742536	0.082661097	0.122004605	0.036099256	0.999417824	0.997023453	Bacteria.Firmicutes.Clostridia.Clostridiales.Christensenellaceae.Christensenellaceae.R.7.group	PPP4R2
276307	ENSG00000163605	rs9830783	0.080858595	0.10372619	0.425287255	0.749200617	0.366980245	-0.288151659	0.085763972	-0.026875028	0.206993691	0.174653673	0.106904201	0.083714519	0.096877368	0.035333221	0.93665316	0.94483728	Bacteria.Firmicutes.Clostridia.Clostridiales.Lachnospiraceae..Eubacterium..eligens.group	PPP4R2
276308	ENSG00000163605	rs9830783	0.923465886	0.671052797	0.571105745	0.299853885	0.043606266	0.198486339	0.050548428	-0.089288102	0.452174437	0.465265739	0.088795274	0.085446471	0.865920068	0.684033694	0.99911693	0.98634337	Bacteria.Bacteroidetes.Bacteroidia.Bacteroidales.Bacteroidaceae.Bacteroides	PPP4R2
276309	ENSG00000163605	rs9830783	0.156526784	0.198732891	0.765338537	0.831251146	0.328275259	-0.245619562	0.031985493	0.018088614	0.229053842	0.189198386	0.106720676	0.084548786	0.183733658	0.080491677	0.825992086	0.996716587	Bacteria.Bacteroidetes.Bacteroidia.Bacteroidales.Porphyromonadaceae.Odoribacter	PPP4R2
276310	ENSG00000163605	rs9830783	0.485384722	0.189255513	0.7174982	0.810300952	0.211571288	-0.29772276	-0.054455516	-0.025230885	0.301548059	0.224447261	0.149867097	0.104691752	0.366001757	0.097213439	0.999550585	0.976436433	Bacteria.Firmicutes.Clostridia.Clostridiales.Lachnospiraceae.Lachnospiraceae.ND3007.group	PPP4R2
276311	ENSG00000163605	rs9830783	0.13669746	0.137178959	0.956918997	0.879371658	0.288923193	-0.256620399	-0.00534709	0.01290478	0.191777946	0.170548945	0.098607673	0.084701983	0.113831501	0.034465298	0.999989953	0.995366106	Bacteria.Firmicutes.Clostridia.Clostridiales.Christensenellaceae	PPP4R2
276312	ENSG00000163605	rs9830783	0.212767717	0.164201329	0.89066495	0.884811278	0.283239075	-0.303712776	-0.013482337	-0.013011467	0.225122115	0.215901081	0.097702021	0.089466323	0.230833501	0.085617856	0.998781983	0.999911927	Bacteria.Firmicutes.Clostridia.Clostridiales.Ruminococcaceae.Ruminococcus.1	PPP4R2
276313	ENSG00000163605	rs9830783	0.145920788	0.158490154	0.976685314	0.461423659	0.269201536	-0.220799684	0.002586119	0.054823654	0.182949412	0.154804081	0.088155788	0.07400293	0.089737801	0.039194823	0.997501135	0.994860843	Bacteria.Firmicutes.Clostridia.Clostridiales.Ruminococcaceae.Ruminococcaceae.UCG.002	PPP4R2
276314	ENSG00000163605	rs9830783	0.597288264	0.361475364	0.568996645	0.795654667	0.159161667	-0.21989299	-0.087842841	0.031419959	0.299810797	0.239290881	0.153464429	0.120834804	0.440218302	0.186679401	0.998330087	0.999834196	Bacteria.Actinobacteria.Coriobacteriia.Coriobacteriales.Coriobacteriaceae.Collinsella	PPP4R2
276315	ENSG00000163605	rs9830783	0.137559056	0.049990492	0.596916873	0.633625756	0.272344434	-0.297679494	-0.03855455	-0.026780403	0.181177111	0.149089492	0.07255105	0.055926125	0.106854101	0.019216839	0.743718221	0.872641462	Bacteria.Proteobacteria.Betaproteobacteria.Burkholderiales.Alcaligenaceae.Sutterella	PPP4R2
276316	ENSG00000163605	rs9830783	0.430312408	0.48919146	0.573584985	0.381889187	0.19407476	-0.144180725	0.044189569	-0.056587047	0.244571215	0.207308847	0.078128937	0.064281293	0.365101876	0.192042918	0.968513781	0.965530807	Bacteria.Proteobacteria.Gammaproteobacteria.Enterobacteriales.Enterobacteriaceae	PPP4R2
276317	ENSG00000163605	rs9830783	0.162545008	0.109545367	0.301893163	0.458269852	0.261549059	-0.249217655	-0.089102485	0.050269996	0.185187163	0.153636976	0.085632295	0.067379062	0.094953836	0.031102044	0.934169653	0.990835033	Bacteria.Bacteroidetes.Bacteroidia.Bacteroidales.Porphyromonadaceae.Parabacteroides	PPP4R2
276318	ENSG00000163605	rs9830783	0.130373175	0.086476146	0.919293765	0.797279264	0.292367453	-0.266257619	0.009863852	-0.018949539	0.190876312	0.152999705	0.096978381	0.073473602	0.102345743	0.026089513	0.919471426	0.998318077	Bacteria.Firmicutes.Clostridia.Clostridiales.Lachnospiraceae..Eubacterium..hallii.group	PPP4R2
276319	ENSG00000163605	rs9830783	0.820371681	0.706174436	0.340409811	0.329430168	0.067870384	-0.089470254	-0.100172558	0.082100656	0.297711781	0.236297044	0.10431395	0.083561022	0.611104454	0.370406544	0.984987993	0.971423926	Bacteria.Proteobacteria.Deltaproteobacteria.Desulfovibrionales.Desulfovibrionaceae.Desulfovibrio	PPP4R2
276320	ENSG00000163605	rs9830783	0.385421566	0.362393962	0.624735367	0.485473348	0.212294088	-0.180741298	0.048595448	-0.051983693	0.242968386	0.197064528	0.09888084	0.074106357	0.294560211	0.166963436	0.970184809	0.913406184	Bacteria.Proteobacteria.Betaproteobacteria.Burkholderiales	PPP4R2
276321	ENSG00000163605	rs9830783	0.674870495	0.481543267	0.391670002	0.271065092	-0.298375398	0.518093276	0.107498033	-0.138654867	0.708145778	0.731946258	0.124670964	0.124924337	0.987348183	0.734081203	0.996576058	0.793609066	Bacteria.Firmicutes.Clostridia.Clostridiales	PPP4R2
276322	ENSG00000163605	rs9830783	0.125417583	0.076711067	0.937031736	0.733289532	0.297222516	-0.318437088	-0.007156114	-0.029011579	0.191495417	0.17708192	0.090237846	0.084780198	0.108212184	0.03323604	0.999550314	0.996901429	Bacteria.Proteobacteria.Gammaproteobacteria.Pseudomonadales	PPP4R2
276323	ENSG00000163605	rs9830783	0.858041566	0.327893808	0.517964228	0.951661828	0.065176268	-0.247563272	-0.085907689	-0.005874766	0.362960654	0.251161909	0.132170708	0.096543582	0.659649452	0.272883929	0.999437234	0.999779617	Bacteria.Proteobacteria.Betaproteobacteria.Neisseriales.Neisseriaceae	PPP4R2
276324	ENSG00000163605	rs9830783	0.252243668	0.040527905	0.824283898	0.308124086	0.279756676	-0.468460369	-0.023344351	-0.09788863	0.242207706	0.22420531	0.104719334	0.095306052	0.25199301	0.047994438	0.963485106	0.971945944	Bacteria.Firmicutes.Bacilli.Lactobacillales.Carnobacteriaceae.Granulicatella	PPP4R2
276325	ENSG00000163605	rs9830783	0.6036387	0.299295912	0.185119465	0.263209836	0.117469598	-0.173779136	0.129292817	-0.082918251	0.225175085	0.166108795	0.09654926	0.073478941	0.320662299	0.097725827	0.806897158	0.846560533	Bacteria.Firmicutes.Clostridia.Clostridiales.Lachnospiraceae.Roseburia	PPP4R2
276326	ENSG00000163605	rs9830783	0.12333087	0.069829142	0.845713757	0.20383098	0.284424595	-0.274568158	0.014543866	-0.078613087	0.182218784	0.148983807	0.074447678	0.061252532	0.077800753	0.021630543	0.901326597	0.879046776	Bacteria.Proteobacteria.Gammaproteobacteria.Pasteurellales.Pasteurellaceae.Haemophilus	PPP4R2
276327	ENSG00000163605	rs9830783	0.110015517	0.057777858	0.693390065	0.532962799	0.292550128	-0.286111923	0.04047686	0.051117086	0.180593996	0.148166458	0.102217012	0.081554511	0.073765189	0.02231709	0.996893502	0.934518136	Bacteria.Firmicutes.Clostridia.Clostridiales.Lachnospiraceae.Coprococcus.1	PPP4R2
276328	ENSG00000163605	rs9830783	0.192739636	0.100317221	0.988983085	0.714289041	0.289106911	-0.325147141	-0.001270988	-0.029645061	0.219692596	0.195086677	0.091698506	0.080627549	0.226820568	0.059488203	0.999170056	0.997803387	Bacteria.Actinobacteria.Actinobacteria.Micrococcales	PPP4R2
276329	ENSG00000163605	rs9830783	0.59898101	0.610181626	0.731209977	0.74541796	0.187839175	-0.174845076	0.035760909	-0.030847356	0.355473946	0.341323399	0.103662256	0.094609224	0.710809235	0.497091917	0.878855093	0.910502352	Bacteria.Firmicutes.Clostridia.Clostridiales.Lachnospiraceae..Eubacterium..rectale.group	PPP4R2
276330	ENSG00000163605	rs9830783	0.086043462	0.098714367	0.470737719	0.57631075	0.375428903	-0.33030076	0.053263954	-0.037088791	0.215429312	0.197223052	0.073421485	0.066044772	0.146861141	0.076315734	0.999614985	0.99936283	Bacteria.Firmicutes.Clostridia.Clostridiales.Lachnospiraceae.Tyzzerella.4	PPP4R2
276331	ENSG00000163605	rs9830783	0.628179334	0.751203154	0.130871966	0.17168729	-0.171981951	0.099165208	-0.25499608	0.193969598	0.353462272	0.311469566	0.166697614	0.140372825	0.586006989	0.35595602	0.968970412	0.998920199	Bacteria.Firmicutes.Clostridia.Clostridiales.Lachnospiraceae..Eubacterium..ventriosum.group	PPP4R2
276332	ENSG00000163605	rs9830783	0.803336022	0.41559709	0.444999782	0.055337507	0.076036313	0.224412559	-0.12462479	0.257217173	0.304101256	0.273927192	0.162190754	0.131857084	0.636919774	0.282911753	0.927625083	0.835920165	Bacteria.Firmicutes.Clostridia.Clostridiales.Ruminococcaceae.Anaerotruncus	PPP4R2
276333	ENSG00000163605	rs9830783	0.06323645	0.067910435	0.21134364	0.651112709	0.354972251	-0.287322539	0.1266484	-0.03617048	0.187878796	0.154802632	0.100344917	0.079620304	0.064482064	0.020453165	0.610812153	0.890652292	Bacteria.Firmicutes.Clostridia.Clostridiales.Peptostreptococcaceae	PPP4R2
276334	ENSG00000163605	rs9830783	0.801572023	0.990519805	0.069822022	0.104875709	-0.066654296	-0.002664393	-0.214482599	0.151811929	0.264157782	0.223390957	0.116377661	0.092327815	0.52782109	0.337640545	0.998768023	0.918960091	Bacteria.Firmicutes.Clostridia.Clostridiales.Ruminococcaceae.Ruminococcaceae.NK4A214.group	PPP4R2
276335	ENSG00000163605	rs9830783	0.137665387	0.09070589	0.599161952	0.436000757	0.280052939	-0.260087452	0.06067002	-0.074297069	0.186356399	0.151495583	0.114871236	0.094799025	0.092672356	0.032526977	0.677032636	0.938630807	Bacteria.Firmicutes.Negativicutes.Selenomonadales.Veillonellaceae.Veillonella	PPP4R2
276336	ENSG00000163605	rs9830783	0.242199104	0.346861015	0.983729188	0.415543196	0.318554793	-0.183902635	0.002578273	0.072239601	0.26994039	0.194100837	0.125945882	0.088168384	0.280210463	0.188857402	0.948231143	0.885626978	Bacteria.Firmicutes.Clostridia.Clostridiales.Lachnospiraceae..Eubacterium..xylanophilum.group	PPP4R2
276337	ENSG00000163605	rs9830783	0.190767037	0.124582316	0.808907214	0.963808981	0.270293494	-0.273053074	-0.024087015	0.003884892	0.204474459	0.175527459	0.099201934	0.085294457	0.200998434	0.063763747	0.966670468	0.998264076	Bacteria.Firmicutes.Clostridia.Clostridiales.Ruminococcaceae.Ruminococcaceae.UCG.003	PPP4R2
276338	ENSG00000163605	rs9830783	0.161648704	0.180138631	0.981966953	0.393195336	0.277980476	-0.220069547	0.00191741	0.060504631	0.196395198	0.162451235	0.084509021	0.070398058	0.106695079	0.054277485	0.774207395	0.957040409	Bacteria.Firmicutes.Negativicutes.Selenomonadales.Acidaminococcaceae	PPP4R2
276339	ENSG00000163605	rs9830783	0.676371052	0.951926972	0.507019174	0.261617242	0.129966362	-0.016156587	0.074190714	-0.10306075	0.309973064	0.266977201	0.111209903	0.091021234	0.701134271	0.544166535	0.996108676	0.956557022	Bacteria.Firmicutes.Clostridia.Clostridiales.Lachnospiraceae..Ruminococcus..gnavus.group	PPP4R2
276340	ENSG00000163605	rs9830783	0.756790488	0.883424243	0.79279836	0.505979409	0.158743089	0.077712418	0.025388562	-0.062744581	0.510449035	0.527943733	0.096261866	0.093821911	0.910171376	0.751885479	0.998947111	0.98169799	Bacteria.Bacteroidetes	PPP4R2
276341	ENSG00000163605	rs9830783	0.993006077	0.920928371	0.025624485	0.005034725	0.001880286	0.017302665	-0.228404164	0.230933121	0.21369404	0.173643416	0.100021835	0.079576705	0.451972071	0.2545452	0.845495631	0.477308629	Bacteria.Firmicutes.Clostridia.Clostridiales.Ruminococcaceae.Ruminococcaceae.UCG.005	PPP4R2
276342	ENSG00000163605	rs9830783	0.538459701	0.907361862	0.701908827	0.247484954	0.186889131	-0.029597011	0.032980734	-0.081880394	0.302228637	0.253367799	0.085795245	0.070174456	0.498383245	0.376274871	0.889205273	0.995251343	Bacteria.Proteobacteria.Gammaproteobacteria	PPP4R2
276343	ENSG00000163605	rs9830783	0.554702474	0.950687671	0.605719246	0.199267316	0.171999605	-0.015016469	-0.057305539	0.116065867	0.28967881	0.241893541	0.110483594	0.089512202	0.480104985	0.403191766	0.996423631	0.938343963	Bacteria.Bacteroidetes.Bacteroidia.Bacteroidales.Prevotellaceae.Prevotella.7	PPP4R2
276344	ENSG00000163605	rs9830783	0.128600447	0.069212445	0.364399507	0.835457291	0.276325737	-0.271949844	0.121301312	0.021236777	0.179556165	0.147228926	0.13281383	0.101840335	0.067781454	0.0207651	0.946830748	0.962141134	Bacteria.Firmicutes.Clostridia.Clostridiales.Ruminococcaceae.Ruminiclostridium.5	PPP4R2
276345	ENSG00000163605	rs9830783	0.756833316	0.883473778	0.792752463	0.506015373	0.158714612	0.077679253	0.025394445	-0.062739329	0.510450346	0.527944409	0.096262342	0.093822016	0.908634938	0.751219094	0.998912436	0.981716046	Bacteria.Bacteroidetes.Bacteroidia.Bacteroidales	PPP4R2
276346	ENSG00000163605	rs9830783	0.098375422	0.091712106	0.446720568	0.591869046	0.430525599	-0.35276745	0.139432631	-0.079950811	0.256803447	0.206133627	0.182152991	0.148399405	0.127666342	0.059221974	0.857909507	0.994989321	Bacteria.Actinobacteria.Coriobacteriia.Coriobacteriales	PPP4R2
276347	ENSG00000163605	rs9830783	0.13570985	0.147757965	0.976754331	0.446073145	0.27690882	-0.22640716	-0.002490878	-0.057339238	0.183332534	0.154578796	0.085161354	0.074800177	0.083043579	0.039989784	0.978475352	0.950708623	Bacteria.Proteobacteria.Deltaproteobacteria.Desulfovibrionales.Desulfovibrionaceae	PPP4R2
276348	ENSG00000163605	rs9830783	0.368245453	0.2894983	0.482423275	0.489349971	0.202204779	-0.197576453	0.062407547	-0.047002393	0.223190577	0.185030309	0.088345397	0.067606686	0.247951357	0.130691746	0.943988959	0.916521245	Bacteria.Proteobacteria.Betaproteobacteria.Burkholderiales.Alcaligenaceae	PPP4R2
276349	ENSG00000163605	rs9830783	0.12853331	0.099718158	0.717970278	0.360432398	0.281435433	-0.251654138	0.031797312	-0.067584425	0.182843741	0.150719373	0.087662612	0.073385822	0.083359352	0.027355235	0.998880039	0.950358135	Bacteria.Proteobacteria.Deltaproteobacteria.Desulfovibrionales.Desulfovibrionaceae.Bilophila	PPP4R2
276350	ENSG00000163605	rs9830783	0.039393921	0.012339831	0.186160997	0.05136998	0.407981606	-0.422452049	-0.116683455	0.135082899	0.194113202	0.164191272	0.087342592	0.068071928	0.056446541	0.008185411	0.997528932	0.993985312	Bacteria.Bacteroidetes.Bacteroidia.Bacteroidales.Rikenellaceae.Alistipes	PPP4R2
276351	ENSG00000163605	rs9830783	0.050890354	0.096668619	0.25495853	0.503647451	0.45538507	-0.343759969	-0.115271841	0.059659835	0.228993674	0.203984831	0.100378127	0.088720668	0.101312795	0.07352423	0.830235917	0.87202988	Bacteria.Firmicutes.Negativicutes.Selenomonadales.Veillonellaceae	PPP4R2
276352	ENSG00000163605	rs9830783	0.207739922	0.557120139	0.897969293	0.045585593	0.305846454	-0.10682557	-0.016220236	0.210542035	0.240393472	0.181021085	0.126010085	0.103320214	0.210354957	0.200743822	0.898573745	0.987554159	Bacteria.Firmicutes.Clostridia.Clostridiales.Family.XIII	PPP4R2
276353	ENSG00000163605	rs9830783	0.096497027	0.021226481	0.786152625	0.187351017	0.335351724	-0.415456503	0.027007458	-0.116703422	0.198890864	0.176021087	0.099140493	0.08759693	0.100335263	0.014593274	0.998173674	0.988251379	Bacteria.Firmicutes.Bacilli.Bacillales	PPP4R2
276354	ENSG00000163605	rs9830783	0.168737706	0.102975073	0.9968094	0.52650752	0.266244324	-0.251560623	-0.00033058	-0.045023307	0.191332268	0.152136786	0.08235648	0.070710966	0.1130773	0.029695398	0.867920172	0.8806471	Bacteria.Fusobacteria.Fusobacteriia.Fusobacteriales.Fusobacteriaceae.Fusobacterium	PPP4R2
276355	ENSG00000163605	rs9830783	0.052705858	0.00304218	0.371918395	0.021457079	0.359393129	-0.605250607	0.058031586	-0.176640819	0.182171297	0.196695332	0.064550923	0.074977862	0.087466435	0.004774573	0.937318069	0.997412515	Bacteria.Proteobacteria.Gammaproteobacteria.Enterobacteriales.Enterobacteriaceae.Citrobacter	PPP4R2
276356	ENSG00000163605	rs9830783	0.40618174	0.562043361	0.650329499	0.34836064	0.2075427	-0.123164083	0.045696805	-0.075582312	0.24826232	0.211347587	0.100348425	0.08002388	0.360506325	0.21223755	0.964011852	0.907104443	Bacteria.Proteobacteria.Betaproteobacteria	PPP4R2
276357	ENSG00000163605	rs9830783	0.071563467	0.051015844	0.254620214	0.732329054	0.338304857	-0.298580968	0.087788036	-0.020232624	0.184730729	0.150227291	0.076390414	0.058904786	0.06119427	0.021797623	0.969713172	0.991974206	Bacteria.Proteobacteria.Betaproteobacteria.Burkholderiales.Alcaligenaceae.Parasutterella	PPP4R2
276358	ENSG00000163605	rs9830783	0.975601958	0.617814791	0.575521084	0.268089157	-0.018492734	0.239925945	0.067801726	-0.106773996	0.602381986	0.478589497	0.120485793	0.095599033	0.909134432	0.677819493	0.876277026	0.76605956	Bacteria.Firmicutes.Clostridia.Clostridiales.Lachnospiraceae	PPP4R2
276359	ENSG00000163605	rs9830783	0.154748477	0.337586802	0.931792324	0.421901847	0.290970791	-0.172777492	0.007958867	0.067484645	0.202139839	0.178864727	0.09263411	0.083504056	0.126914864	0.112238205	0.998970432	0.998994847	Bacteria.Firmicutes.Erysipelotrichia.Erysipelotrichales.Erysipelotrichaceae.Erysipelatoclostridium	PPP4R2
276360	ENSG00000163605	rs9830783	0.55267809	0.73625614	0.199068796	0.018962528	0.13489289	-0.058252713	-0.134834846	0.1924994	0.226024338	0.17222315	0.103940678	0.08002586	0.337405112	0.214384686	0.784523155	0.916976133	Bacteria.Firmicutes.Clostridia.Clostridiales.Ruminococcaceae.Ruminococcus.2	PPP4R2
276361	ENSG00000163605	rs9830783	0.10029763	0.095544817	0.457390745	0.607136345	0.4299606	-0.350193785	0.13045102	-0.075726641	0.257959053	0.207086624	0.174506249	0.146576061	0.1379382	0.061653862	0.921832501	0.989731238	Bacteria.Actinobacteria.Coriobacteriia.Coriobacteriales.Coriobacteriaceae	PPP4R2
276362	ENSG00000163605	rs9830783	0.08326892	0.039141319	0.398673384	0.244667263	0.441633937	-0.466344841	0.101951195	-0.11694632	0.25111807	0.221587432	0.120012992	0.09962493	0.149962058	0.051465887	0.998201428	0.99782309	Bacteria.Firmicutes.Bacilli.Bacillales.Staphylococcaceae.Staphylococcus	PPP4R2
276363	ENSG00000163605	rs9830783	0.053126905	0.034030483	0.097528591	0.053285116	0.362471593	-0.323501577	0.157173938	-0.157379649	0.184067507	0.149442597	0.093511285	0.079973974	0.055234241	0.013196137	0.464717421	0.881780964	Bacteria.Actinobacteria.Actinobacteria.Bifidobacteriales.Bifidobacteriaceae.Bifidobacterium	PPP4R2
276364	ENSG00000163605	rs9830783	0.167375027	0.102930798	0.991322253	0.517374463	0.266764238	-0.251463696	0.000899427	-0.046094051	0.191083763	0.15205821	0.082384476	0.07081649	0.112597669	0.028784844	0.882068907	0.87724048	Bacteria.Fusobacteria.Fusobacteriia.Fusobacteriales	PPP4R2
276365	ENSG00000163607	rs4682451	0.282477803	0.291194036	0.956188683	0.948636865	-0.71660357	0.453825872	-0.010640935	0.007867345	0.661307518	0.426517335	0.192959045	0.121664691	0.545110354	0.351852463	0.909948314	0.926191783	Bacteria.Firmicutes.Clostridia.Clostridiales.Lachnospiraceae..Eubacterium..rectale.group	GTPBP8
276366	ENSG00000163607	rs4682451	0.592394617	0.532119409	0.284575197	0.231080505	-0.288911981	0.192211971	0.275374309	-0.181353891	0.537022594	0.306031401	0.255244535	0.150037127	0.458569775	0.230344341	0.999274386	0.998480911	Bacteria.Firmicutes.Clostridia.Clostridiales.Ruminococcaceae.Ruminococcaceae.UCG.013	GTPBP8
276367	ENSG00000163607	rs4682451	0.375079	0.469876514	0.065851343	0.084591424	0.774211629	-0.377369286	-0.372252751	0.209409126	0.866936751	0.519170935	0.199013913	0.119593708	0.705123749	0.63766144	0.75121437	0.99665811	Bacteria.Proteobacteria	GTPBP8
276368	ENSG00000163607	rs4682451	0.039464922	0.020844553	0.565942072	0.706680221	-0.674707696	0.451473952	0.077898728	-0.029664913	0.321138052	0.190690117	0.135020274	0.078488889	0.045890667	0.011591221	0.998409995	0.996467843	Bacteria.Verrucomicrobia	GTPBP8
276369	ENSG00000163607	rs4682451	0.007794552	0.004062026	0.194003817	0.472011266	-0.815742561	0.540143358	0.157845881	-0.052219124	0.297209989	0.181414742	0.120292577	0.072189119	0.013965463	0.003505132	0.99994518	0.999865593	Bacteria.Bacteroidetes.Bacteroidia.Bacteroidales.Prevotellaceae	GTPBP8
276370	ENSG00000163607	rs4682451	0.007570085	0.015452725	0.230049616	0.431130497	-0.916086212	0.534777467	-0.135063955	0.057434253	0.332474093	0.215103545	0.111491175	0.072507303	0.037947579	0.022196719	0.999614985	0.99936283	Bacteria.Firmicutes.Clostridia.Clostridiales.Lachnospiraceae.Tyzzerella.4	GTPBP8
