## Supplemental Table 8 for "Host genotypes interact with microbial communities to modulate gene expression in the human intestine" (part 85 of 142)

	pid	sid	Intercept_pval	dosage_pval	microbe_pval	interaction_pval	Intercept_effect	dosage_effect	microbe_effect	interaction_effect	Intercept_SE	dosage_SE	microbe_SE	interaction_SE	Intercept_qval	dosage_qval	microbe_qval	interaction_qval	microbe	symbol
276371	ENSG00000163607	rs4682451	0.320798384	0.12724352	0.089116072	0.273159939	-0.371646968	0.363430418	0.369433778	-0.14356314	0.37151976	0.235302774	0.214101801	0.129918198	0.337375924	0.095591583	0.732882777	0.978883571	Bacteria.Firmicutes.Clostridia.Clostridiales.Family.XIII.Family.XIII.AD3011.group	GTPBP8
276372	ENSG00000163607	rs4682451	0.002465359	0.001617425	0.042474756	0.037707876	-0.987790398	0.646516172	0.271533224	-0.17409284	0.313745139	0.196600144	0.131244442	0.082091744	0.007979764	0.002292045	0.724214891	0.994448463	Bacteria.Bacteroidetes.Bacteroidia.Bacteroidales.Porphyromonadaceae	GTPBP8
276373	ENSG00000163607	rs4682451	0.005531145	0.003673216	0.136639302	0.111364468	-1.175867691	0.772138887	0.253397072	-0.183505888	0.409907178	0.256326891	0.168171491	0.113717621	0.022146422	0.004298801	0.999513786	0.846040021	Bacteria.Firmicutes.Erysipelotrichia.Erysipelotrichales.Erysipelotrichaceae	GTPBP8
276374	ENSG00000163607	rs4682451	0.040794669	0.021375398	0.568052203	0.708443055	-0.67257493	0.450494436	0.07761457	-0.029510142	0.322335933	0.191094307	0.135263714	0.078574864	0.047551401	0.01164901	0.99894297	0.998882343	Bacteria.Verrucomicrobia.Verrucomicrobiae.Verrucomicrobiales.Verrucomicrobiaceae.Akkermansia	GTPBP8
276375	ENSG00000163607	rs4682451	0.010793281	0.008544133	0.082919002	0.068634129	-0.777021577	0.487845538	0.280734681	-0.179710525	0.296153087	0.17995751	0.159443507	0.097084496	0.019212752	0.00511416	0.999334555	0.964883497	Bacteria.Firmicutes.Erysipelotrichia.Erysipelotrichales.Erysipelotrichaceae.Erysipelotrichaceae.UCG.003	GTPBP8
276376	ENSG00000163607	rs4682451	0.036651349	0.055599298	0.474896109	0.653470819	-0.995697435	0.553412392	-0.131159938	0.047146712	0.46681541	0.284008406	0.18250999	0.10453912	0.208433567	0.104357956	0.998986731	0.998377846	Bacteria.Firmicutes.Clostridia.Clostridiales.Family.XI.Anaerococcus	GTPBP8
276377	ENSG00000163607	rs4682451	0.007640424	0.006319181	0.244465477	0.311107522	-0.885069869	0.55567461	-0.147704601	0.082395541	0.321612114	0.196985291	0.125773113	0.080721855	0.01778482	0.00505079	0.785860847	0.968614954	Bacteria.Firmicutes.Clostridia.Clostridiales.Peptostreptococcaceae.Intestinibacter	GTPBP8
276378	ENSG00000163607	rs4682451	0.023289097	0.014146032	0.08731951	0.126704449	-0.694257447	0.455137222	0.265560475	-0.148789984	0.298903272	0.180577638	0.153016771	0.096194969	0.033984518	0.006097376	0.715992769	0.980985352	Bacteria.Firmicutes.Clostridia.Clostridiales.Ruminococcaceaencultured	GTPBP8
276379	ENSG00000163607	rs4682451	0.072149922	0.042973807	0.22431564	0.233557195	-0.597552667	0.401424945	0.239296965	-0.142798188	0.326983291	0.19450909	0.195083131	0.11877444	0.06448781	0.013613002	0.984441985	0.933487329	Bacteria.Firmicutes.Clostridia.Clostridiales.Ruminococcaceae.Flavonifractor	GTPBP8
276380	ENSG00000163607	rs4682451	0.026625069	0.012692494	0.498603242	0.874742225	-0.690949617	0.471694587	0.098411721	-0.01339978	0.304687276	0.184100528	0.144628598	0.084674221	0.035111094	0.007276399	0.700305493	0.999675186	Bacteria.Firmicutes.Negativicutes.Selenomonadales.Acidaminococcaceae	GTPBP8
276381	ENSG00000163607	rs4682451	0.049031892	0.023836673	0.835574379	0.772040719	-0.743459524	0.571743806	0.033217854	0.029978221	0.370742886	0.247165396	0.159410353	0.103053689	0.11734976	0.033330724	0.885272464	0.918033053	Bacteria.Firmicutes.Clostridia.Clostridiales.Ruminococcaceae.Ruminococcaceae.UCG.014	GTPBP8
276382	ENSG00000163607	rs4682451	0.004903175	0.003251752	0.115313247	0.097700357	-1.221431728	0.794103609	0.275339968	-0.193467206	0.419537023	0.259995408	0.172541435	0.115164361	0.023093781	0.004834205	0.993501001	0.801822787	Bacteria.Firmicutes.Erysipelotrichia.Erysipelotrichales	GTPBP8
276383	ENSG00000163607	rs4682451	0.033117195	0.024655468	0.599842935	0.55596525	-0.699424378	0.443735995	-0.095230203	0.064094627	0.321383287	0.192980466	0.180644103	0.108293246	0.057560433	0.016757144	0.997851323	0.977487446	Bacteria.Firmicutes.Clostridia.Clostridiales.Lachnospiraceae.Fusicatenibacter	GTPBP8
276384	ENSG00000163607	rs4682451	0.027753286	0.026358216	0.979720271	0.956003175	-0.743987251	0.471643358	0.006247829	-0.008050919	0.330583797	0.207598828	0.244857953	0.145376391	0.048803357	0.016957562	0.850077023	0.873919866	Bacteria.Firmicutes.Clostridia.Clostridiales.Ruminococcaceae.Butyricicoccus	GTPBP8
276385	ENSG00000163607	rs4682451	0.02706084	0.016476681	0.836120732	0.712214776	-0.778060849	0.522334993	0.035046241	-0.039187027	0.344120597	0.212242237	0.168753668	0.105775022	0.07742741	0.021782288	0.998793879	0.998019463	Bacteria.Firmicutes.Clostridia.Clostridiales.Lachnospiraceae.Blautia	GTPBP8
276386	ENSG00000163607	rs4682451	0.147574233	0.068725076	0.758771638	0.522415283	-0.891001254	0.688429495	0.070115352	-0.090781986	0.608048053	0.37203352	0.227373742	0.141172606	0.568129952	0.207931389	0.99967607	0.999141757	Bacteria.Firmicutes.Negativicutes.Selenomonadales	GTPBP8
276387	ENSG00000163607	rs4682451	0.148758652	0.055358639	0.895833256	0.730823655	-0.698773155	0.553930369	0.023029499	0.035507947	0.478282457	0.283986297	0.175219622	0.102775164	0.264820976	0.07199239	0.996423631	0.972476884	Bacteria.Bacteroidetes.Bacteroidia.Bacteroidales.Prevotellaceae.Prevotella.7	GTPBP8
276388	ENSG00000163607	rs4682451	0.066144374	0.041835341	0.112625088	0.173510522	-0.586313512	0.400081678	-0.201505866	0.106972855	0.313803507	0.192758598	0.125320343	0.077748785	0.090045847	0.028865454	0.999507593	0.935584968	Bacteria.Firmicutes.Clostridia.Clostridiales.Lachnospiraceae.Lachnoclostridium	GTPBP8
276389	ENSG00000163607	rs4682451	0.093352866	0.056597034	0.860236453	0.605127609	-0.844633339	0.625643505	-0.031675435	0.060749948	0.496090889	0.322419587	0.179197961	0.116931983	0.202673028	0.073793422	0.838488628	0.881054624	Bacteria.Firmicutes.Erysipelotrichia.Erysipelotrichales.Erysipelotrichaceae.Faecalitalea	GTPBP8
276390	ENSG00000163607	rs4682451	0.163069234	0.118275755	0.535965456	0.589356851	-0.577594498	0.388385278	0.163051017	-0.085523491	0.409477749	0.245397717	0.262062997	0.15767055	0.182082389	0.071177381	0.938780765	0.989731238	Bacteria.Actinobacteria.Coriobacteriia.Coriobacteriales.Coriobacteriaceae	GTPBP8
276391	ENSG00000163607	rs4682451	0.098766988	0.045090652	0.037205044	0.066666851	-0.521453864	0.377594148	-0.381714315	0.193786421	0.311410463	0.184860192	0.179503428	0.10392216	0.105192303	0.025031771	0.426079668	0.836398014	Bacteria.Actinobacteria.Actinobacteria	GTPBP8
276392	ENSG00000163607	rs4682451	0.014448835	0.009745911	0.528305338	0.926925684	-0.748609826	0.481566905	-0.085812785	0.007910062	0.297983382	0.180902948	0.135362332	0.085918717	0.020204756	0.004765764	0.834318765	0.937217323	Bacteria.Proteobacteria.Gammaproteobacteria.Pasteurellales.Pasteurellaceae	GTPBP8
276393	ENSG00000163607	rs4682451	0.012738175	0.008766654	0.454522467	0.858888712	-0.764659213	0.489591785	-0.097719605	0.014894453	0.298603712	0.181237098	0.12988783	0.083449247	0.018272203	0.00452263	0.834550385	0.983908834	Bacteria.Proteobacteria.Gammaproteobacteria.Pasteurellales.Pasteurellaceae.Haemophilus	GTPBP8
276394	ENSG00000163607	rs4682451	0.013933521	0.039205017	0.262745579	0.717867996	-0.774180777	0.433374339	-0.109585394	0.025490205	0.306448425	0.205990295	0.097015023	0.070247788	0.038779863	0.026979756	0.99830237	0.997282036	Bacteria.Firmicutes.Clostridia.Clostridiales.Clostridiaceae.1.Clostridium.sensu.stricto.1	GTPBP8
276395	ENSG00000163607	rs4682451	0.025347	0.024347062	0.324682555	0.433333437	-1.154646914	0.671867674	-0.191072069	0.08651945	0.50464809	0.291540896	0.192557632	0.109752045	0.078269197	0.02400957	0.973651245	0.997803387	Bacteria.Actinobacteria.Actinobacteria.Micrococcales	GTPBP8
276396	ENSG00000163607	rs4682451	0.01341583	0.009664265	0.600233856	0.716788827	-0.783640379	0.497300933	0.074856579	-0.033617743	0.308411469	0.186593333	0.142149599	0.09227706	0.019362271	0.005737286	0.98670933	0.947605457	Bacteria.Firmicutes.Clostridia.Clostridiales.Lachnospiraceae.Coprococcus.1	GTPBP8
276397	ENSG00000163607	rs4682451	0.186388829	0.250363697	0.929362828	0.958200027	-0.786669768	0.451194639	0.012905683	0.004917611	0.589165066	0.389073525	0.145031136	0.09346949	0.530649751	0.319384883	0.999785669	0.99964301	Bacteria.Firmicutes.Clostridia.Clostridiales.Ruminococcaceae.Faecalibacterium	GTPBP8
276398	ENSG00000163607	rs4682451	0.007081916	0.004263964	0.060189954	0.034538723	-0.818188656	0.530637774	0.263814111	-0.175321346	0.294348493	0.179241458	0.137962321	0.081227513	0.01267207	0.002692815	0.934169653	0.990835033	Bacteria.Bacteroidetes.Bacteroidia.Bacteroidales.Porphyromonadaceae.Parabacteroides	GTPBP8
276399	ENSG00000163607	rs4682451	0.090323108	0.246076975	0.367657957	0.214553529	-0.581559198	0.2776127	-0.136097003	0.125157318	0.338335418	0.237208992	0.150036533	0.099869971	0.238107734	0.201736315	0.995261573	0.962978444	Bacteria.Firmicutes.Clostridia.Clostridiales.Lachnospiraceae.Lachnospiraceae.UCG.008	GTPBP8
276400	ENSG00000163607	rs4682451	0.019486944	0.013835192	0.971551837	0.702123398	-0.729284705	0.468216271	0.004182899	-0.027304662	0.304556125	0.185136418	0.116848745	0.071083452	0.023259377	0.006681836	0.965700176	0.96414545	Bacteria.Firmicutes.Negativicutes.Selenomonadales.Veillonellaceae.Dialister	GTPBP8
276401	ENSG00000163607	rs4682451	0.032502509	0.027764382	0.653983795	0.649958748	-0.701520403	0.447244248	0.073346183	-0.04513567	0.321173604	0.198743483	0.162889964	0.099003538	0.065390062	0.020057322	0.91821364	0.890818148	Bacteria.Firmicutes.Clostridia.Clostridiales.Ruminococcaceae.Ruminococcaceae.UCG.005	GTPBP8
276402	ENSG00000163607	rs4682451	0.005107883	0.003866705	0.134814318	0.151335739	-1.133039021	0.683774173	-0.272476958	0.148059084	0.391119758	0.228340884	0.179978149	0.101993573	0.018958545	0.005271784	0.999305535	0.989974535	Bacteria.Proteobacteria.Gammaproteobacteria.Pseudomonadales.Pseudomonadaceae.Pseudomonas	GTPBP8
276403	ENSG00000163607	rs4682451	0.013950329	0.009716043	0.458683152	0.442563489	-0.766171077	0.489298466	-0.122552557	0.079796771	0.303333793	0.18372823	0.164414297	0.103293956	0.021807887	0.005348843	0.997048205	0.999513539	Bacteria.Firmicutes.Clostridia.Clostridiales.Lachnospiraceae.Dorea	GTPBP8
276404	ENSG00000163607	rs4682451	0.011396164	0.006730113	0.470297379	0.345002876	-0.81161917	0.528764537	-0.123344656	0.0934592	0.311780334	0.188969764	0.169854661	0.098260058	0.024244016	0.004327877	0.748300387	0.882461267	Bacteria.Firmicutes.Clostridia.Clostridiales.Lachnospiraceae.Lachnospira	GTPBP8
276405	ENSG00000163607	rs4682451	0.113807351	0.07157644	0.593235345	0.676878576	-0.621169035	0.422340395	0.111434011	-0.049286283	0.387610368	0.230628989	0.207603273	0.117745023	0.138386952	0.044940238	0.883529519	0.99827201	Bacteria.Firmicutes.Clostridia.Clostridiales.Ruminococcaceae..Eubacterium..coprostanoligenes.group	GTPBP8
276406	ENSG00000163607	rs4682451	0.019385673	0.010413063	0.684004049	0.515170547	-0.797248142	0.530096375	0.055101459	-0.055337294	0.332649206	0.201006301	0.134785657	0.084570444	0.040174963	0.008028584	0.943808501	0.915747216	Bacteria.Firmicutes.Clostridia.Clostridiales.Lachnospiraceae.Roseburia	GTPBP8
276407	ENSG00000163607	rs4682451	0.005607597	0.022834024	0.109924616	0.367310077	-1.160570098	0.601558449	-0.305725232	0.105592978	0.405266108	0.258100671	0.188677921	0.116323156	0.034863082	0.032937281	0.963485106	0.971945944	Bacteria.Firmicutes.Bacilli.Lactobacillales.Carnobacteriaceae.Granulicatella	GTPBP8
276408	ENSG00000163607	rs4682451	0.013509059	0.009679437	0.493722067	0.534784073	-0.849255966	0.531182662	0.112951749	-0.06113172	0.334586225	0.199349965	0.16412001	0.097968838	0.024039147	0.00649595	0.890732322	0.879989067	Bacteria.Firmicutes.Clostridia.Clostridiales.Lachnospiraceaencultured	GTPBP8
276409	ENSG00000163607	rs4682451	0.022948278	0.006844409	0.18331569	0.69340949	-0.673923916	0.490716906	-0.231171591	0.041018218	0.289401292	0.175755495	0.171909318	0.103591037	0.036069635	0.004796818	0.522682597	0.921307549	Bacteria.Firmicutes.Bacilli.Lactobacillales.Streptococcaceae.Streptococcus	GTPBP8
276410	ENSG00000163607	rs4682451	0.029808781	0.024106599	0.279157223	0.325716062	-1.300679143	0.760997437	-0.23945403	0.120750974	0.58570667	0.329635706	0.219443179	0.121951953	0.134648186	0.038132294	0.999028109	0.997798285	Bacteria.Actinobacteria.Actinobacteria.Micrococcales.Micrococcaceae	GTPBP8
276411	ENSG00000163607	rs4682451	0.016475817	0.041315661	0.312401903	0.743872106	-0.755637581	0.431051435	-0.098401517	0.023125607	0.30703834	0.207134224	0.096662951	0.070482675	0.039158295	0.029342927	0.995652601	0.993952758	Bacteria.Firmicutes.Clostridia.Clostridiales.Clostridiaceae.1	GTPBP8
276412	ENSG00000163607	rs4682451	0.016052867	0.031556228	0.341952751	0.474689936	-0.973629119	0.595457841	-0.147519869	0.07514742	0.393982584	0.271064842	0.154113852	0.104519185	0.087182553	0.042525689	0.99946547	0.972078348	Bacteria.Firmicutes.Erysipelotrichia.Erysipelotrichales.Erysipelotrichaceae..Clostridium..innocuum.group	GTPBP8
276413	ENSG00000163607	rs4682451	0.559806836	0.706914076	0.356599013	0.455917519	1.304890434	-0.488561672	-0.345237519	0.162784868	2.226392175	1.293743222	0.371875277	0.217045288	0.999415694	0.883483463	0.990344402	0.945584009	Bacteria.Firmicutes	GTPBP8
276414	ENSG00000163607	rs4682451	0.360170074	0.408298504	0.999985739	0.942571959	-0.747851418	0.439911254	3.19E-06	0.008251578	0.811600239	0.528613931	0.177530548	0.114110072	0.797141024	0.615364554	0.962737687	0.942918039	Bacteria.Firmicutes.Clostridia.Clostridiales.Ruminococcaceae	GTPBP8
276415	ENSG00000163607	rs4682451	0.005105678	0.019541067	0.102450229	0.333489917	-1.177844466	0.620494848	-0.314216415	0.114764684	0.406564913	0.259244441	0.189733495	0.117798024	0.033365812	0.027886456	0.988161388	0.950695192	Bacteria.Firmicutes.Bacilli.Lactobacillales.Carnobacteriaceae	GTPBP8
276416	ENSG00000163607	rs4682451	0.061537115	0.034203183	0.769978005	0.653282731	-0.84171417	0.552502141	-0.053307471	0.045632746	0.442542512	0.2554848	0.181559389	0.101123359	0.08587517	0.028711023	0.92558454	0.84258984	Bacteria.Firmicutes.Clostridia.Clostridiales.Lachnospiraceae.Tyzzerella	GTPBP8
276417	ENSG00000163607	rs4682451	0.115668648	0.048174408	0.974940161	0.67975019	-0.751685989	0.554410555	-0.007793925	0.059350075	0.47151208	0.275386748	0.2471724	0.143136428	0.174101638	0.03881525	0.999550585	0.97112811	Bacteria.Firmicutes.Clostridia.Clostridiales.Lachnospiraceae.Lachnospiraceae.ND3007.group	GTPBP8
276418	ENSG00000163607	rs4682451	0.226468263	0.311731001	0.75343204	0.448456485	-0.626234832	0.309904195	0.055142038	-0.079700678	0.512929547	0.304003695	0.174816637	0.104520445	0.300226657	0.203360038	0.999586829	0.996426659	Bacteria.Firmicutes.Negativicutes.Selenomonadales.Veillonellaceae.Megasphaera	GTPBP8
276419	ENSG00000163607	rs4682451	0.060564006	0.054905641	0.939568373	0.871259919	-0.732112978	0.453221882	0.012584229	-0.015655169	0.383433518	0.231911046	0.16536059	0.096227219	0.162138513	0.059739655	0.997152221	0.990360691	Bacteria.Firmicutes.Clostridia.Clostridiales.Family.XI	GTPBP8
276420	ENSG00000163607	rs4682451	0.008572253	0.005660545	0.030757434	0.061547801	-0.793286248	0.508694559	0.304318141	-0.154687654	0.292760186	0.177842297	0.137853835	0.081332543	0.014337908	0.003142616	0.996546716	0.994860843	Bacteria.Firmicutes.Clostridia.Clostridiales.Ruminococcaceae.Ruminococcaceae.UCG.002	GTPBP8
276421	ENSG00000163607	rs4682451	0.165514463	0.110992721	0.869870768	0.917444472	-0.681888318	0.450405099	0.036483964	-0.01409751	0.486267321	0.278817821	0.221839398	0.13548662	0.24208115	0.086343481	0.998330087	0.999834196	Bacteria.Actinobacteria.Coriobacteriia.Coriobacteriales.Coriobacteriaceae.Collinsella	GTPBP8
276422	ENSG00000163607	rs4682451	0.0032013	0.002797081	0.0575062	0.079160253	-0.970684079	0.614117505	0.254724695	-0.145964076	0.317252356	0.197738989	0.131764909	0.08185749	0.01030834	0.002794755	0.997528932	0.993985312	Bacteria.Bacteroidetes.Bacteroidia.Bacteroidales.Rikenellaceae.Alistipes	GTPBP8
276423	ENSG00000163607	rs4682451	0.023288078	0.007749438	0.147996147	0.50836418	-0.680359636	0.490739922	-0.254334859	0.069619488	0.292917508	0.17865918	0.173750076	0.104690108	0.036238594	0.004990381	0.517826801	0.955303348	Bacteria.Firmicutes.Bacilli.Lactobacillales.Streptococcaceae	GTPBP8
276424	ENSG00000163607	rs4682451	0.040897768	0.027167282	0.685537696	0.750265645	-0.874634402	0.537848966	-0.089224784	0.039513525	0.419395604	0.238051063	0.219382416	0.123626414	0.061422069	0.017212964	0.998173674	0.994266973	Bacteria.Firmicutes.Bacilli.Bacillales	GTPBP8
276425	ENSG00000163607	rs4682451	0.079736742	0.037165632	0.825695683	0.859203314	-0.696456167	0.528286021	0.040328894	0.020525559	0.391344152	0.248376295	0.182399562	0.115258426	0.165544921	0.054403052	0.966546108	0.98127983	Bacteria.Firmicutes.Clostridia.Clostridiales.Ruminococcaceae.Ruminiclostridium.6	GTPBP8
276426	ENSG00000163607	rs4682451	0.585310049	0.591539328	0.038928959	0.030566416	0.322666882	-0.18917071	0.533682683	-0.33776997	0.588445483	0.350813234	0.253299572	0.152825841	0.569340962	0.306911927	0.968970412	0.998920199	Bacteria.Firmicutes.Clostridia.Clostridiales.Lachnospiraceae..Eubacterium..ventriosum.group	GTPBP8
276427	ENSG00000163607	rs4682451	0.514985213	0.395628495	0.309162869	0.444189856	-0.334710374	0.281775445	0.214619183	-0.102876469	0.511302254	0.329550869	0.209409643	0.133647816	0.552081789	0.260218872	0.996483139	0.869987637	Bacteria.Bacteroidetes.Bacteroidia.Bacteroidales.Porphyromonadaceae.Butyricimonas	GTPBP8
276428	ENSG00000163607	rs4682451	0.003176956	0.00277639	0.057108809	0.078745143	-0.971942379	0.614842572	0.254501874	-0.145859078	0.317392371	0.19781192	0.131433887	0.081682647	0.010249819	0.002752335	0.997466038	0.994193156	Bacteria.Bacteroidetes.Bacteroidia.Bacteroidales.Rikenellaceae	GTPBP8
276429	ENSG00000163607	rs4682451	0.020692505	0.014320131	0.798482937	0.585348853	-0.72191305	0.463237471	0.035388556	-0.047346506	0.304537318	0.184137206	0.138051294	0.086354466	0.027991155	0.008115137	0.74994877	0.966547011	Bacteria.Firmicutes.Negativicutes.Selenomonadales.Veillonellaceae.Veillonella	GTPBP8
276430	ENSG00000163607	rs4682451	0.164791232	0.144139447	0.214568743	0.22436982	-0.503377401	0.326988626	-0.206057598	0.125179978	0.35834509	0.221223262	0.164430316	0.102063098	0.167535562	0.062047976	0.99786128	0.999462671	Bacteria.Firmicutes.Clostridia.Clostridiales.Lachnospiraceae.Anaerostipes	GTPBP8
276431	ENSG00000163607	rs4682451	0.043384143	0.010284822	0.160894	0.722818824	-0.617616625	0.485966627	-0.225593005	0.035348659	0.299871002	0.183948235	0.159091947	0.099235205	0.065520828	0.007729552	0.465301759	0.910444892	Bacteria.Firmicutes.Bacilli.Lactobacillales	GTPBP8
276432	ENSG00000163607	rs4682451	0.00766512	0.003353185	0.157527958	0.104715895	-1.140759688	0.744765739	0.236832923	-0.165663209	0.41470127	0.244686741	0.165655449	0.100704491	0.032478957	0.007213106	0.770904473	0.746060343	Bacteria.Firmicutes.Negativicutes.Selenomonadales.Veillonellaceae	GTPBP8
276433	ENSG00000163607	rs4682451	0.014666354	0.010648869	0.697386045	0.72420589	-0.770346396	0.489753903	-0.045964341	0.02486801	0.307344432	0.186303892	0.117690653	0.07017913	0.024163722	0.005164503	0.83339338	0.87724048	Bacteria.Fusobacteria.Fusobacteriia.Fusobacteriales	GTPBP8
276434	ENSG00000163607	rs4682451	0.047126588	0.016902061	0.382432327	0.803459826	-0.633385608	0.460882197	0.126001098	-0.021039951	0.313091368	0.188037487	0.143298085	0.084201771	0.059445196	0.010043424	0.75209771	0.990429916	Bacteria.Firmicutes.Negativicutes.Selenomonadales.Acidaminococcaceae.Phascolarctobacterium	GTPBP8
276435	ENSG00000163607	rs4682451	0.009475014	0.005936124	0.298854812	0.20882816	-0.814442503	0.527280088	0.153135363	-0.11408611	0.304745377	0.185442448	0.146241554	0.089888378	0.017770626	0.003708999	0.895322073	0.93873292	Bacteria.Proteobacteria.Deltaproteobacteria	GTPBP8
276436	ENSG00000163607	rs4682451	0.086874898	0.063029226	0.616412115	0.618945332	-0.642936024	0.418636411	0.078991879	-0.04474513	0.369928967	0.221396167	0.156940366	0.08954325	0.137799348	0.048622508	0.910279121	0.926870238	Bacteria.Firmicutes.Clostridia.Clostridiales.Lachnospiraceae.Lachnospiraceae.UCG.010	GTPBP8
276437	ENSG00000163607	rs4682451	0.100122176	0.073493633	0.924328973	0.862752885	-0.786814829	0.515674345	-0.016680589	0.018002898	0.471808378	0.283539252	0.174948119	0.103735164	0.183391596	0.062684114	0.999814869	0.945813095	Bacteria.Actinobacteria.Actinobacteria.Corynebacteriales.Corynebacteriaceae	GTPBP8
276438	ENSG00000163607	rs4682451	0.322176736	0.205125899	0.042068612	0.063608949	-0.350341064	0.268943547	-0.430148259	0.236765224	0.351227654	0.210159063	0.20748801	0.125495795	0.303037507	0.095595383	0.925664213	0.949592213	Bacteria.Actinobacteria	GTPBP8
276439	ENSG00000163607	rs4682451	0.104710644	0.047198464	0.233568668	0.472468819	-0.547114494	0.398263315	0.187821173	-0.067419608	0.332578591	0.196933139	0.156226828	0.093299379	0.098044167	0.015709657	0.999989953	0.995249858	Bacteria.Firmicutes.Clostridia.Clostridiales.Christensenellaceae	GTPBP8
276440	ENSG00000163607	rs4682451	0.104202207	0.046942369	0.246893552	0.486834648	-0.549948967	0.400054076	0.181490667	-0.064779249	0.333801848	0.197582186	0.155347576	0.092637152	0.098702462	0.015418554	0.999417824	0.997023453	Bacteria.Firmicutes.Clostridia.Clostridiales.Christensenellaceae.Christensenellaceae.R.7.group	GTPBP8
276441	ENSG00000163607	rs4682451	0.625545126	0.348515809	0.292747486	0.505591722	-0.26483825	0.301952807	0.286054419	-0.106569978	0.540151524	0.319800577	0.269715573	0.159208362	0.577417093	0.253746256	0.914908702	0.981962125	Bacteria.Firmicutes.Clostridia.Clostridiales.Ruminococcaceae.Anaerotruncus	GTPBP8
276442	ENSG00000163607	rs4682451	0.037254182	0.056579339	0.205302392	0.19617446	-0.655535081	0.391569961	-0.160846963	0.10642538	0.308351765	0.201777101	0.125739323	0.081505866	0.065627955	0.039663482	0.943988959	0.839685109	Bacteria.Proteobacteria.Betaproteobacteria.Burkholderiales.Alcaligenaceae	GTPBP8
276443	ENSG00000163607	rs4682451	0.916929975	0.802812941	0.739509858	0.840972433	-0.180793232	0.266707159	-0.09916317	0.036944218	1.726744254	1.06378405	0.296980171	0.183398659	0.989122299	0.801132243	0.996576058	0.872796434	Bacteria.Firmicutes.Clostridia.Clostridiales	GTPBP8
276444	ENSG00000163607	rs4682451	0.070610628	0.054066172	0.642494008	0.693348891	-0.945898146	0.569642281	-0.112636449	0.05261452	0.514723109	0.290442591	0.24152291	0.132849668	0.13952468	0.0642052	0.998201428	0.99782309	Bacteria.Firmicutes.Bacilli.Bacillales.Staphylococcaceae.Staphylococcus	GTPBP8
276445	ENSG00000163607	rs4682451	0.085672133	0.050077356	0.504793585	0.690895122	-0.627910343	0.44362991	0.1174263	-0.041515856	0.359872479	0.222273862	0.175097354	0.103948079	0.113604251	0.030321378	0.858615038	0.934146702	Bacteria.Firmicutes.Clostridia.Clostridiales.Ruminococcaceae.Ruminococcus.2	GTPBP8
276446	ENSG00000163607	rs4682451	0.015732198	0.012069839	0.951399407	0.994181563	-0.752126117	0.476597167	0.009603904	0.000718608	0.303381628	0.18463021	0.156973499	0.098169545	0.02796342	0.005957544	0.921647462	0.999685975	Bacteria.Firmicutes.Clostridia.Clostridiales.Lachnospiraceae..Eubacterium..hallii.group	GTPBP8
276447	ENSG00000163607	rs4682451	0.69395668	0.422080407	0.030192176	0.046903849	-0.156245284	0.183937126	0.486639305	-0.252383265	0.395339733	0.227687877	0.219668107	0.124626775	0.454196743	0.183014078	0.950146129	0.973105641	Bacteria.Firmicutes.Clostridia.Clostridiales.Ruminococcaceae.Ruminiclostridium.9	GTPBP8
276448	ENSG00000163607	rs4682451	0.030896593	0.020623679	0.789635253	0.96835523	-0.725802473	0.493556395	0.032033805	-0.002897084	0.329066323	0.20808803	0.119587407	0.072750788	0.065418763	0.019874847	0.998735039	0.999709092	Bacteria.Bacteroidetes.Bacteroidia.Bacteroidales.Prevotellaceae.Prevotella.9	GTPBP8
276449	ENSG00000163607	rs4682451	0.035492928	0.030686783	0.306820401	0.205762103	-0.663990882	0.414675713	0.13707454	-0.099138399	0.309301353	0.187762688	0.133096084	0.07757933	0.047031942	0.013393126	0.64283497	0.802660158	Bacteria.Proteobacteria.Betaproteobacteria.Burkholderiales.Alcaligenaceae.Sutterella	GTPBP8
276450	ENSG00000163607	rs4682451	0.628039474	0.603466339	0.192975526	0.162137522	-0.239470587	0.153197577	-0.172035749	0.112050365	0.491966275	0.293521276	0.130800327	0.079258047	0.532250167	0.296527148	0.744065194	0.995251343	Bacteria.Proteobacteria.Gammaproteobacteria	GTPBP8
276451	ENSG00000163607	rs4682451	0.012527711	0.008444698	0.307746124	0.178587488	-0.764726683	0.491207615	0.154029773	-0.12314176	0.297888762	0.180909393	0.149847981	0.090572886	0.019352685	0.004290449	0.998880039	0.947983348	Bacteria.Proteobacteria.Deltaproteobacteria.Desulfovibrionales.Desulfovibrionaceae.Bilophila	GTPBP8
276452	ENSG00000163607	rs4682451	0.151673958	0.167078511	0.368011249	0.146579978	-0.562751682	0.316487182	-0.100873646	0.099280247	0.387988824	0.226539827	0.111288035	0.067582989	0.167827359	0.081978811	0.998302481	0.99762474	Bacteria.Proteobacteria.Gammaproteobacteria.Enterobacteriales.Enterobacteriaceae.Escherichia.Shigella	GTPBP8
276453	ENSG00000163607	rs4682451	0.008875372	0.010173944	0.196746964	0.32445684	-1.137955834	0.655458849	-0.224183338	0.096496449	0.421961383	0.247723199	0.171913387	0.097201005	0.030392938	0.011274996	0.925613467	0.997412515	Bacteria.Proteobacteria.Gammaproteobacteria.Enterobacteriales.Enterobacteriaceae.Citrobacter	GTPBP8
276454	ENSG00000163607	rs4682451	0.219695334	0.188342414	0.102076925	0.131548945	-0.436166581	0.3052675	0.231336217	-0.128635922	0.352001507	0.229654057	0.139532882	0.084243055	0.283831239	0.201713371	0.402999136	0.667028659	Bacteria.Firmicutes.Erysipelotrichia.Erysipelotrichales.Erysipelotrichaceae.Holdemanella	GTPBP8
276455	ENSG00000163607	rs4682451	0.010536347	0.007184415	0.357321938	0.333067656	-0.813283967	0.520762801	-0.134311206	0.088489521	0.30890598	0.187700618	0.144893439	0.090748514	0.020459192	0.003806507	0.674407622	0.869357444	Bacteria.Firmicutes.Clostridia.Clostridiales.Peptostreptococcaceae	GTPBP8
276456	ENSG00000163607	rs4682451	0.529762699	0.500762261	0.907284384	0.950504827	-0.638447665	0.44103531	-0.021387667	0.007340807	1.010676264	0.651440512	0.182937286	0.117812346	0.90140863	0.643339044	0.998912436	0.995383189	Bacteria.Bacteroidetes.Bacteroidia.Bacteroidales	GTPBP8
276457	ENSG00000163607	rs4682451	0.129082066	0.069048174	0.600795178	0.471292717	-1.069308267	0.710564279	-0.129699629	0.09778826	0.695726403	0.38445417	0.246674916	0.134965276	0.295282876	0.104598799	0.999437234	0.98110946	Bacteria.Proteobacteria.Betaproteobacteria.Neisseriales.Neisseriaceae	GTPBP8
276458	ENSG00000163607	rs4682451	0.017536765	0.011956862	0.793884516	0.820175327	-0.741920519	0.476595814	-0.043383668	0.021769484	0.304505733	0.18437397	0.165378549	0.095385187	0.023677729	0.007674808	0.996033175	0.965943535	Bacteria.Firmicutes.Clostridia.Clostridiales.Lachnospiraceae.Lachnospiraceae.NK4A136.group	GTPBP8
276459	ENSG00000163607	rs4682451	0.003339773	0.002287384	0.092368277	0.087620422	-1.102172087	0.702910928	0.238795669	-0.151879153	0.361945907	0.221489888	0.139824156	0.087598323	0.01742666	0.003954844	0.865694741	0.969189617	Bacteria.Firmicutes.Clostridia.Clostridiales.Ruminococcaceae.Subdoligranulum	GTPBP8
276460	ENSG00000163607	rs4682451	0.529733115	0.500739841	0.907321105	0.95053138	-0.638492354	0.441056153	-0.021378984	0.007336783	1.010674136	0.651437075	0.182935804	0.117811051	0.902918225	0.643879379	0.998947111	0.995399427	Bacteria.Bacteroidetes	GTPBP8
276461	ENSG00000163607	rs4682451	0.534392149	0.357327123	0.017739104	0.028570609	-0.225826473	0.199338801	0.379938856	-0.208700443	0.361558351	0.215046821	0.156228753	0.093234752	0.380408635	0.147644105	0.974916192	0.867372544	Bacteria.Firmicutes.Clostridia.Clostridiales.Ruminococcaceae.Ruminococcus.1	GTPBP8
276462	ENSG00000163607	rs4682451	0.008887524	0.005974495	0.295070225	0.248745485	-0.832286158	0.535635029	-0.173338372	0.114624332	0.308675111	0.188534015	0.164232528	0.098502027	0.017173783	0.003565586	0.633248886	0.950702349	Bacteria.Actinobacteria.Actinobacteria.Bifidobacteriales.Bifidobacteriaceae	GTPBP8
276463	ENSG00000163607	rs4682451	0.055102088	0.047788236	0.828561842	0.889774399	-0.708267402	0.465480974	0.036997835	-0.014834358	0.362717902	0.230802116	0.170177705	0.106625501	0.128926309	0.050927836	0.93083622	0.944364941	Bacteria.Firmicutes.Clostridia.Clostridiales.Lachnospiraceae..Eubacterium..xylanophilum.group	GTPBP8
276464	ENSG00000163607	rs4682451	0.150773674	0.067179399	0.085210544	0.227331437	-0.481240852	0.380388754	0.336706186	-0.145494013	0.331049926	0.204385129	0.192684323	0.119393731	0.178481839	0.046628526	0.656773145	0.987554159	Bacteria.Firmicutes.Clostridia.Clostridiales.Family.XIII	GTPBP8
276465	ENSG00000163607	rs4682451	0.086031538	0.123445274	0.151870377	0.161725699	-0.565699045	0.339521357	-0.2051985	0.129727484	0.324597868	0.217584496	0.141542943	0.091670477	0.130569314	0.076514721	0.938500455	0.780949829	Bacteria.Proteobacteria.Betaproteobacteria.Burkholderiales	GTPBP8
276466	ENSG00000163607	rs4682451	0.127130639	0.050454659	0.153537285	0.39443762	-0.516526268	0.409793292	0.252849648	-0.092585867	0.33432355	0.205667818	0.175132991	0.108009945	0.163691476	0.030565512	0.716656906	0.975162928	Bacteria.Bacteroidetes.Bacteroidia.Bacteroidales.Porphyromonadaceae.Odoribacter	GTPBP8
276467	ENSG00000163607	rs4682451	0.119231096	0.048488619	0.402130748	0.773093385	-0.585832195	0.480323096	0.133056664	-0.028208614	0.37113122	0.238930519	0.157789054	0.097433384	0.242178473	0.059599875	0.999469974	0.995085677	Bacteria.Bacteroidetes.Bacteroidia.Bacteroidales.Porphyromonadaceae.Barnesiella	GTPBP8
276468	ENSG00000163607	rs4682451	0.814335895	0.980124821	0.367001331	0.502000583	0.275507923	-0.019150302	-0.210476476	0.102605923	1.168511029	0.765797098	0.231714448	0.151996974	0.904484119	0.754035511	0.876277026	0.824236827	Bacteria.Firmicutes.Clostridia.Clostridiales.Lachnospiraceae	GTPBP8
276469	ENSG00000163607	rs4682451	0.964585005	0.657899328	0.10892492	0.283324168	0.024393291	0.147600292	-0.281039308	0.118980205	0.547308668	0.331814153	0.172945267	0.109994135	0.765789383	0.461029277	0.996108676	0.956557022	Bacteria.Firmicutes.Clostridia.Clostridiales.Lachnospiraceae..Ruminococcus..gnavus.group	GTPBP8
276470	ENSG00000163607	rs4682451	0.181012821	0.053289348	0.222961357	0.585591589	-0.49545198	0.4599561	0.190486729	-0.051739058	0.366477696	0.233735363	0.154832699	0.0944272	0.299646797	0.074062817	0.984987993	0.971423926	Bacteria.Proteobacteria.Deltaproteobacteria.Desulfovibrionales.Desulfovibrionaceae.Desulfovibrio	GTPBP8
276471	ENSG00000163607	rs4682451	0.681551937	0.627619283	0.631835728	0.703178184	-0.358894168	0.276073805	-0.078960524	0.040855462	0.87074719	0.566469839	0.164028087	0.106758205	0.845408081	0.672875961	0.99911693	0.98634337	Bacteria.Bacteroidetes.Bacteroidia.Bacteroidales.Bacteroidaceae.Bacteroides	GTPBP8
276472	ENSG00000163607	rs4682451	0.063965538	0.067012573	0.924226473	0.695196371	-0.730897471	0.426215523	0.018805311	-0.044202881	0.387941946	0.228864765	0.196964846	0.112323992	0.110684739	0.04089743	0.970428374	0.986987443	Bacteria.Firmicutes.Clostridia.Clostridiales.Ruminococcaceae.Ruminococcaceae.UCG.003	GTPBP8
276473	ENSG00000163607	rs4682451	0.008876447	0.005963745	0.294718968	0.248072136	-0.832417817	0.535760805	-0.173472871	0.114795668	0.308671047	0.188535433	0.164239442	0.098507527	0.017213442	0.00356296	0.634129969	0.950831879	Bacteria.Actinobacteria.Actinobacteria.Bifidobacteriales.Bifidobacteriaceae.Bifidobacterium	GTPBP8
276474	ENSG00000163607	rs4682451	0.348477605	0.275101951	0.046937172	0.050390229	-0.338616385	0.239378201	0.357225468	-0.209432945	0.358602646	0.217513084	0.176425331	0.105080326	0.355071208	0.144147762	0.998768023	0.918960091	Bacteria.Firmicutes.Clostridia.Clostridiales.Ruminococcaceae.Ruminococcaceae.NK4A214.group	GTPBP8
276475	ENSG00000163607	rs4682451	0.014666208	0.01065852	0.697317356	0.724015736	-0.770373469	0.489789038	-0.045973072	0.024880526	0.307354761	0.186341436	0.117684873	0.070163965	0.024159248	0.005334925	0.820618402	0.8806471	Bacteria.Fusobacteria.Fusobacteriia.Fusobacteriales.Fusobacteriaceae.Fusobacterium	GTPBP8
276476	ENSG00000163607	rs4682451	0.001438655	0.000888903	0.033476473	0.027389213	-1.211252071	0.736382583	-0.402189302	0.234357853	0.364090559	0.211504566	0.185194905	0.103881568	0.005959068	0.00126396	0.999550314	0.996901429	Bacteria.Proteobacteria.Gammaproteobacteria.Pseudomonadales	GTPBP8
276477	ENSG00000163607	rs4682451	0.087595409	0.034561588	0.085803853	0.26792634	-0.551390095	0.431704898	-0.289237579	0.112178966	0.31799591	0.200037854	0.165841217	0.100403833	0.124535693	0.029078547	0.527202518	0.982679299	Bacteria.Firmicutes.Bacilli	GTPBP8
276478	ENSG00000163607	rs4682451	0.029683411	0.017702792	0.776372211	0.706582885	-0.79761289	0.515918986	-0.055248973	0.043660157	0.358886269	0.212072352	0.193709594	0.115477969	0.052886947	0.009890377	0.961083651	0.935182548	Bacteria.Firmicutes.Clostridia.Clostridiales.Lachnospiraceae..Eubacterium..eligens.group	GTPBP8
276479	ENSG00000163607	rs4682451	0.175303725	0.180247947	0.430579718	0.267821199	-0.549987973	0.321290068	-0.090602932	0.076616815	0.401426701	0.237230681	0.114243511	0.068559341	0.218317671	0.093693295	0.95146808	0.965530807	Bacteria.Proteobacteria.Gammaproteobacteria.Enterobacteriales.Enterobacteriaceae	GTPBP8
276480	ENSG00000163607	rs4682451	0.001586962	0.001442872	0.01332325	0.00839621	-1.037973649	0.621190249	-0.334097769	0.213772611	0.315041647	0.18677729	0.131350689	0.078669887	0.004719572	0.001451059	0.886074846	0.766776078	Bacteria.Proteobacteria.Betaproteobacteria.Burkholderiales.Alcaligenaceae.Parasutterella	GTPBP8
276481	ENSG00000163607	rs4682451	0.008088948	0.005162168	0.165114256	0.118592259	-0.82375867	0.530965043	0.203183902	-0.140099345	0.30162577	0.18352402	0.144755142	0.088598053	0.014010195	0.003213031	0.972085394	0.950708623	Bacteria.Proteobacteria.Deltaproteobacteria.Desulfovibrionales.Desulfovibrionaceae	GTPBP8
276482	ENSG00000163607	rs4682451	0.016654538	0.013055151	0.850666273	0.550203064	-0.742037328	0.468388901	-0.027918319	0.058605228	0.302032253	0.183583812	0.147709427	0.097587536	0.019100419	0.00591692	0.979903777	0.956901174	Bacteria.Firmicutes.Clostridia.Clostridiales.Ruminococcaceae.Ruminiclostridium.5	GTPBP8
276483	ENSG00000163607	rs4682451	0.17410089	0.100751935	0.521530583	0.726902275	-0.560246403	0.406572849	0.182629019	-0.062359888	0.407758779	0.244260077	0.283396498	0.177796427	0.178146314	0.063489086	0.877221365	0.994989321	Bacteria.Actinobacteria.Coriobacteriia.Coriobacteriales	GTPBP8
276484	ENSG00000163607	rs4682451	0.093638133	0.119816905	0.207338404	0.219055116	-0.565652724	0.348993338	-0.187898157	0.11543722	0.332528572	0.221448256	0.14755481	0.09303103	0.167092164	0.070989773	0.951961461	0.860293241	Bacteria.Proteobacteria.Betaproteobacteria	GTPBP8
276485	ENSG00000163607	rs4682451	0.022258285	0.016670107	0.810637312	0.7665487	-0.783780535	0.506848367	-0.030541868	0.025072531	0.334794753	0.206333881	0.126958449	0.084102374	0.041735745	0.012565538	0.998970432	0.998994847	Bacteria.Firmicutes.Erysipelotrichia.Erysipelotrichales.Erysipelotrichaceae.Erysipelatoclostridium	GTPBP8
276486	ENSG00000163608	rs984706	0.856733138	0.856146826	0.35257956	0.570771631	-0.063907869	0.03675128	-0.113894127	0.03977083	0.352610861	0.201938996	0.121654814	0.069802199	0.299422319	0.190820035	0.99894297	0.998882343	Bacteria.Verrucomicrobia.Verrucomicrobiae.Verrucomicrobiales.Verrucomicrobiaceae.Akkermansia	NEPRO
276487	ENSG00000163608	rs984706	0.143920269	0.28161287	0.069018124	0.223193502	0.443747379	-0.187858575	0.22158805	-0.08575293	0.300049332	0.173048585	0.119877967	0.069737642	0.115635972	0.083160972	0.470648575	0.889520724	Bacteria.Firmicutes.Negativicutes.Selenomonadales.Acidaminococcaceae.Phascolarctobacterium	NEPRO
276488	ENSG00000163608	rs984706	0.756735257	0.821976468	0.058466635	0.196396181	-0.093684133	0.040857353	0.248339762	-0.102727133	0.301176928	0.18086392	0.128968677	0.078713063	0.310351356	0.245549295	0.734203012	0.994448463	Bacteria.Bacteroidetes.Bacteroidia.Bacteroidales.Porphyromonadaceae	NEPRO
276489	ENSG00000163608	rs984706	0.897177726	0.972100378	0.292297877	0.463935052	0.038729196	-0.006173116	0.146338158	-0.060248842	0.298546018	0.175837151	0.137850053	0.08178565	0.320634042	0.188978952	0.895322073	0.939697157	Bacteria.Proteobacteria.Deltaproteobacteria	NEPRO
276490	ENSG00000163608	rs984706	0.893904833	0.927005317	0.73595816	0.855202134	0.052467316	-0.020393983	0.059252252	-0.018643731	0.391897952	0.221760834	0.174972745	0.101766671	0.372736798	0.240594698	0.997851323	0.979095753	Bacteria.Firmicutes.Clostridia.Clostridiales.Lachnospiraceae.Fusicatenibacter	NEPRO
276491	ENSG00000163608	rs984706	0.569132655	0.703979535	0.409461718	0.548205741	0.160313856	-0.064240159	0.089426726	-0.039707687	0.280172616	0.168341628	0.107727029	0.06578925	0.211302834	0.179791921	0.99994518	0.999865593	Bacteria.Bacteroidetes.Bacteroidia.Bacteroidales.Prevotellaceae	NEPRO
276492	ENSG00000163608	rs984706	0.366649951	0.502274253	0.496477024	0.638056083	0.387504627	-0.16447191	0.14251912	-0.057137114	0.426290846	0.243799729	0.208413345	0.120898945	0.326517846	0.207371506	0.977255672	0.994553009	Bacteria.Firmicutes.Clostridia.Clostridiales.Ruminococcaceae.Ruminiclostridium.9	NEPRO
276493	ENSG00000163608	rs984706	0.157738161	0.178968594	0.126354847	0.105996501	0.506034282	-0.286725107	-0.262201193	0.164370295	0.354133242	0.211078888	0.169358102	0.100294131	0.157737684	0.064792024	0.999513786	0.840736729	Bacteria.Firmicutes.Erysipelotrichia.Erysipelotrichales.Erysipelotrichaceae	NEPRO
276494	ENSG00000163608	rs984706	0.386416212	0.383022072	0.020065129	0.060651694	-0.290241941	0.183463047	-0.262029904	0.140379115	0.332879138	0.208908479	0.109963392	0.073547239	0.261458496	0.139613982	0.99830237	0.993631935	Bacteria.Firmicutes.Clostridia.Clostridiales.Clostridiaceae.1.Clostridium.sensu.stricto.1	NEPRO
276495	ENSG00000163608	rs984706	0.613168872	0.719246068	0.857156795	0.901654505	0.214164439	-0.088754604	0.037711619	-0.014984553	0.421609566	0.245851817	0.208697399	0.120796674	0.463248208	0.28288444	0.999274386	0.999563655	Bacteria.Firmicutes.Clostridia.Clostridiales.Ruminococcaceae.Ruminococcaceae.UCG.013	NEPRO
276496	ENSG00000163608	rs984706	0.618458361	0.838238099	0.97536023	0.765807178	0.206645507	-0.047268627	-0.007381022	-0.0409175	0.412961068	0.230629342	0.238069785	0.13680425	0.427000223	0.257959632	0.965047569	0.979665691	Bacteria.Actinobacteria	NEPRO
276497	ENSG00000163608	rs984706	0.832340662	0.809924897	0.365101831	0.42223295	-0.08108156	0.054537351	-0.172975452	0.08917529	0.38148804	0.225837889	0.189671588	0.110422735	0.443595556	0.347708293	0.963485106	0.971945944	Bacteria.Firmicutes.Bacilli.Lactobacillales.Carnobacteriaceae.Granulicatella	NEPRO
276498	ENSG00000163608	rs984706	0.983410609	0.852429353	0.774221104	0.702876399	-0.013336579	0.074804736	0.061467568	-0.051405119	0.638964976	0.400560389	0.213401732	0.134181809	0.864539579	0.613900387	0.99967607	0.999141757	Bacteria.Firmicutes.Negativicutes.Selenomonadales	NEPRO
276499	ENSG00000163608	rs984706	0.204062778	0.293182551	0.113252068	0.139783882	0.404002799	-0.195876364	0.23931108	-0.128180452	0.31494803	0.18485626	0.14909651	0.085762144	0.195762867	0.121959031	0.734081587	0.955201279	Bacteria.Firmicutes.Clostridia.Clostridiales.Ruminococcaceae..Eubacterium..coprostanoligenes.group	NEPRO
276500	ENSG00000163608	rs984706	0.826260748	0.927977154	0.621940027	0.515267494	0.075814921	-0.017812023	0.073776019	-0.05801256	0.344029616	0.196305937	0.148912173	0.088679505	0.330712513	0.168851141	0.886395318	0.975707333	Bacteria.Firmicutes.Clostridia.Clostridiales.Lachnospiraceae..Eubacterium..hallii.group	NEPRO
276501	ENSG00000163608	rs984706	0.92471663	0.572187643	0.807169552	0.672358628	0.055557037	-0.202050398	0.037454956	0.039467892	0.585698863	0.355931656	0.152839307	0.092907675	0.799120426	0.482718403	0.893754015	0.903589777	Bacteria.Firmicutes.Clostridia.Clostridiales.Lachnospiraceae..Eubacterium..rectale.group	NEPRO
276502	ENSG00000163608	rs984706	0.073353338	0.119742362	0.054937638	0.075944636	0.737794212	-0.394368984	0.339839914	-0.187593128	0.405467366	0.250189331	0.173917719	0.104041839	0.193356257	0.103459664	0.999469974	0.986131077	Bacteria.Bacteroidetes.Bacteroidia.Bacteroidales.Porphyromonadaceae.Barnesiella	NEPRO
276503	ENSG00000163608	rs984706	0.613845804	0.904432634	0.810501245	0.830840918	0.158520192	-0.023039325	-0.043226354	-0.023396388	0.312664129	0.191156433	0.179554578	0.109088729	0.34623129	0.215878574	0.684738568	0.910444892	Bacteria.Firmicutes.Bacilli.Lactobacillales	NEPRO
276504	ENSG00000163608	rs984706	0.150281144	0.530142634	0.144257231	0.541803601	0.557636192	-0.146085755	-0.169062119	0.042103897	0.383132973	0.231471162	0.114412652	0.068654411	0.254817128	0.272743382	0.724418055	0.995251343	Bacteria.Proteobacteria.Gammaproteobacteria	NEPRO
276505	ENSG00000163608	rs984706	0.055955186	0.095553857	0.037795633	0.051093238	0.775281193	-0.39348915	0.463586886	-0.245272064	0.398465053	0.23269576	0.218703292	0.123447947	0.138600912	0.07946342	0.651019048	0.978883571	Bacteria.Firmicutes.Clostridia.Clostridiales.Family.XIII.Family.XIII.AD3011.group	NEPRO
276506	ENSG00000163608	rs984706	0.277500139	0.453441656	0.075823017	0.238250862	0.303297004	-0.122784449	0.218953495	-0.083829808	0.276985632	0.162811766	0.121383143	0.070436334	0.151268116	0.113427977	0.469965982	0.915348195	Bacteria.Firmicutes.Negativicutes.Selenomonadales.Acidaminococcaceae	NEPRO
276507	ENSG00000163608	rs984706	0.214497084	0.225284679	0.217859472	0.167344613	0.461462383	-0.265683388	-0.220601775	0.144691687	0.368180574	0.217052569	0.177316945	0.103635417	0.202900853	0.09176958	0.993501001	0.838928187	Bacteria.Firmicutes.Erysipelotrichia.Erysipelotrichales	NEPRO
276508	ENSG00000163608	rs984706	0.441774709	0.636428563	0.286345586	0.51635906	-0.603553569	0.239304742	0.1635368	-0.064359274	0.779922509	0.503909361	0.152145268	0.098638232	0.834178827	0.704907945	0.956359196	0.932611988	Bacteria.Firmicutes.Clostridia.Clostridiales.Ruminococcaceae	NEPRO
276509	ENSG00000163608	rs984706	0.586275889	0.756230191	0.998655013	0.665122365	0.170242583	-0.056417794	0.0002099	0.030830275	0.311273187	0.180984294	0.124047575	0.070905976	0.265233312	0.162763676	0.829686529	0.873797844	Bacteria.Proteobacteria.Betaproteobacteria.Burkholderiales.Alcaligenaceae.Sutterella	NEPRO
276510	ENSG00000163608	rs984706	0.635792175	0.92399799	0.859508704	0.710158616	0.140014305	-0.017050233	-0.030657218	-0.03907165	0.294274966	0.178043813	0.172529596	0.104679593	0.291042522	0.188424257	0.760518769	0.955303348	Bacteria.Firmicutes.Bacilli.Lactobacillales.Streptococcaceae	NEPRO
276511	ENSG00000163608	rs984706	0.54265125	0.609330724	0.79299403	0.620103885	0.178795665	-0.088554758	0.038355915	-0.042890542	0.292157654	0.172460192	0.145568908	0.08611682	0.24758944	0.115065418	0.75940326	0.886396029	Bacteria.Firmicutes.Clostridia.Clostridiales.Peptostreptococcaceae	NEPRO
276512	ENSG00000163608	rs984706	0.671359369	0.789586261	0.793080525	0.815333303	0.128420283	-0.049714756	0.031254353	-0.017222743	0.301324767	0.185549	0.118667725	0.073448792	0.322229548	0.240470022	0.999507593	0.935584968	Bacteria.Firmicutes.Clostridia.Clostridiales.Lachnospiraceae.Lachnoclostridium	NEPRO
276513	ENSG00000163608	rs984706	0.388857969	0.585035448	0.736715125	0.846820706	0.300490274	-0.105981532	-0.071777389	-0.022831383	0.346420737	0.193136117	0.212593196	0.117725636	0.251559776	0.174947861	0.73515176	0.955521635	Bacteria.Actinobacteria.Actinobacteria	NEPRO
276514	ENSG00000163608	rs984706	0.560176671	0.937224089	0.801330107	0.687425731	0.2423277	-0.019028924	-0.036620808	-0.034345498	0.41384819	0.240689538	0.144951422	0.084986843	0.382042089	0.354881909	0.954549057	0.91465847	Bacteria.Firmicutes.Negativicutes.Selenomonadales.Veillonellaceae	NEPRO
276515	ENSG00000163608	rs984706	0.239772762	0.440188299	0.089351165	0.19307231	0.352572411	-0.140202562	0.212003503	-0.095177855	0.297213598	0.180541387	0.122956909	0.072380518	0.246326323	0.172084642	0.974916192	0.944015052	Bacteria.Firmicutes.Clostridia.Clostridiales.Ruminococcaceae.Ruminococcus.1	NEPRO
276516	ENSG00000163608	rs984706	0.269692919	0.424627607	0.158455221	0.244912171	0.340854987	-0.155137259	0.167787554	-0.085300866	0.306214753	0.193100907	0.117626913	0.072704729	0.293640968	0.231033103	0.777321829	0.867666587	Bacteria.Firmicutes.Clostridia.Clostridiales.Ruminococcaceae.Ruminococcaceae.UCG.014	NEPRO
276517	ENSG00000163608	rs984706	0.030703584	0.138959779	0.036272671	0.139638195	1.788599939	-0.724739201	-0.431163139	0.178633371	0.80995183	0.483877722	0.201721117	0.119474154	0.385175421	0.458330288	0.75121437	0.99665811	Bacteria.Proteobacteria	NEPRO
276518	ENSG00000163608	rs984706	0.671631117	0.79293103	0.547411151	0.581976587	0.121819794	-0.044739379	0.091157649	-0.048945391	0.286089017	0.169742631	0.150733243	0.088472385	0.23791128	0.181591999	0.981367362	0.934518136	Bacteria.Firmicutes.Clostridia.Clostridiales.Lachnospiraceae.Coprococcus.1	NEPRO
276519	ENSG00000163608	rs984706	0.694033335	0.754583877	0.801186476	0.929506852	0.123526754	-0.058128693	-0.038340277	0.007952612	0.312636224	0.185179762	0.15164534	0.089552725	0.304322687	0.188954768	0.848300404	0.997196001	Bacteria.Firmicutes.Clostridia.Clostridiales.Peptostreptococcaceae.Intestinibacter	NEPRO
276520	ENSG00000163608	rs984706	0.310704082	0.117895809	0.154150501	0.043620226	-0.536735094	0.481209262	-0.265188443	0.21212505	0.525390794	0.303727801	0.183957426	0.103112488	0.33629537	0.153383	0.460293976	0.549920599	Bacteria.Firmicutes.Erysipelotrichia.Erysipelotrichales.Erysipelotrichaceae.Holdemanella	NEPRO
276521	ENSG00000163608	rs984706	0.822994972	0.874964939	0.423928526	0.594042737	-0.099849273	0.044849514	0.136544219	-0.057901237	0.444591985	0.28391656	0.169700456	0.108107538	0.625956577	0.443263758	0.995261573	0.982567127	Bacteria.Firmicutes.Clostridia.Clostridiales.Lachnospiraceae.Lachnospiraceae.UCG.008	NEPRO
276522	ENSG00000163608	rs984706	0.938798462	0.913797586	0.994610234	0.95964593	0.144156287	-0.118068819	0.002043858	0.008922253	1.870380731	1.086535556	0.301420301	0.175668033	0.999415694	0.905661887	0.995638616	0.984024559	Bacteria.Firmicutes	NEPRO
276523	ENSG00000163608	rs984706	0.785256349	0.775967003	0.30438199	0.535228055	0.079248211	-0.04979723	0.136676109	-0.048431231	0.289663608	0.174270495	0.132036486	0.077699895	0.334328919	0.187987598	0.997466038	0.994193156	Bacteria.Bacteroidetes.Bacteroidia.Bacteroidales.Rikenellaceae	NEPRO
276524	ENSG00000163608	rs984706	0.267383746	0.330996317	0.288561954	0.293210835	0.411158801	-0.204417862	0.189703125	-0.107133395	0.367579535	0.208733718	0.177309352	0.10111199	0.213968572	0.117250729	0.911591624	0.859138466	Bacteria.Firmicutes.Clostridia.Clostridiales.Ruminococcaceae.Ruminococcaceae.UCG.005	NEPRO
276525	ENSG00000163608	rs984706	0.48789413	0.554815073	0.562989791	0.31892008	0.216510749	-0.106727413	-0.102116456	0.101814337	0.310376949	0.17979977	0.175656246	0.101382233	0.199604354	0.120085528	0.997048205	0.999513539	Bacteria.Firmicutes.Clostridia.Clostridiales.Lachnospiraceae.Dorea	NEPRO
276526	ENSG00000163608	rs984706	0.499362478	0.3273949	0.086033431	0.013471969	-0.266071027	0.216025057	-0.260248107	0.219020902	0.391720063	0.218937666	0.149331173	0.086252957	0.281229719	0.082458929	0.85181663	0.707940081	Bacteria.Firmicutes.Clostridia.Clostridiales.Lachnospiraceae..Eubacterium..eligens.group	NEPRO
276527	ENSG00000163608	rs984706	0.304431835	0.462022165	0.385764686	0.549429567	0.608777746	-0.269828482	-0.159477589	0.070050702	0.588173213	0.36471316	0.182653065	0.116419661	0.555571285	0.386443364	0.996108676	0.998781139	Bacteria.Firmicutes.Clostridia.Clostridiales.Lachnospiraceae..Ruminococcus..gnavus.group	NEPRO
276528	ENSG00000163608	rs984706	0.249718564	0.436512555	0.210951189	0.373941256	0.39628212	-0.163611601	0.336922197	-0.144597484	0.341251582	0.208993613	0.266715035	0.161527993	0.220171821	0.179356534	0.766123896	0.994989321	Bacteria.Actinobacteria.Coriobacteriia.Coriobacteriales	NEPRO
276529	ENSG00000163608	rs984706	0.406523294	0.314302431	0.42328518	0.170279539	0.255032846	-0.183489859	0.101953277	-0.104772786	0.305293239	0.180962775	0.126533402	0.075569861	0.281993136	0.113818719	0.835818266	0.924960833	Bacteria.Firmicutes.Clostridia.Clostridiales.Ruminococcaceae.Ruminococcus.2	NEPRO
276530	ENSG00000163608	rs984706	0.902050013	0.896480308	0.388864184	0.612363072	-0.04324546	0.02623283	-0.10493163	0.035394513	0.35003452	0.20084697	0.120972207	0.069520375	0.304655798	0.201679566	0.998409995	0.996467843	Bacteria.Verrucomicrobia	NEPRO
276531	ENSG00000163608	rs984706	0.08177529	0.106621534	0.020503651	0.035439334	-0.967607188	0.521054809	-0.453452735	0.232497902	0.547459239	0.318513087	0.190991091	0.10826992	0.305018486	0.150067595	0.998986731	0.998377846	Bacteria.Firmicutes.Clostridia.Clostridiales.Family.XI.Anaerococcus	NEPRO
276532	ENSG00000163608	rs984706	0.724568994	0.654046133	0.406627556	0.404546985	-0.169371462	0.127466292	-0.135368657	0.079999241	0.478634744	0.283136589	0.162082524	0.095360712	0.534849316	0.322408209	0.996423631	0.960268902	Bacteria.Bacteroidetes.Bacteroidia.Bacteroidales.Prevotellaceae.Prevotella.7	NEPRO
276533	ENSG00000163608	rs984706	0.386705338	0.365128879	0.01655795	0.044824599	-0.284766721	0.18538757	-0.265559049	0.145204303	0.326799639	0.203293302	0.107990336	0.070997301	0.250994377	0.144094271	0.995652601	0.976854668	Bacteria.Firmicutes.Clostridia.Clostridiales.Clostridiaceae.1	NEPRO
276534	ENSG00000163608	rs984706	0.041468809	0.088812645	0.008608773	0.018668066	0.6918122	-0.381102446	0.414901862	-0.235262507	0.33269678	0.220649924	0.153207232	0.097550723	0.174158126	0.098896921	0.968970412	0.998920199	Bacteria.Firmicutes.Clostridia.Clostridiales.Lachnospiraceae..Eubacterium..ventriosum.group	NEPRO
276535	ENSG00000163608	rs984706	0.875813974	0.985447894	0.623913185	0.803446995	-0.091221861	0.006066492	-0.140284816	0.039906444	0.581454764	0.331346381	0.284770574	0.159694727	0.660421668	0.468837532	0.945366445	0.993454395	Bacteria.Firmicutes.Clostridia.Clostridiales.Ruminococcaceae.Anaerotruncus	NEPRO
276536	ENSG00000163608	rs984706	0.409511237	0.405276737	0.524707758	0.386771095	0.326451799	-0.188064023	0.104507142	-0.080558429	0.393298758	0.224526472	0.163418696	0.092462111	0.241694361	0.14194518	0.999305535	0.989974535	Bacteria.Proteobacteria.Gammaproteobacteria.Pseudomonadales.Pseudomonadaceae.Pseudomonas	NEPRO
276537	ENSG00000163608	rs984706	0.274047674	0.480443397	0.3543436	0.572331679	0.456632535	-0.166032819	0.18472359	-0.062452973	0.414004346	0.233976415	0.198039732	0.110058412	0.318484647	0.211484396	0.998768023	0.987527067	Bacteria.Firmicutes.Clostridia.Clostridiales.Ruminococcaceae.Ruminococcaceae.NK4A214.group	NEPRO
276538	ENSG00000163608	rs984706	0.291139269	0.217020743	0.333862163	0.229685972	1.110814857	-0.723144469	-0.175768619	0.123587327	1.043853129	0.580183187	0.180554327	0.1019371	0.895032652	0.507162471	0.998912436	0.981117471	Bacteria.Bacteroidetes.Bacteroidia.Bacteroidales	NEPRO
276539	ENSG00000163608	rs984706	0.481232186	0.468917042	0.660924755	0.548429319	0.30854403	-0.190593761	0.070576145	-0.057731285	0.435591186	0.261644098	0.160173004	0.095705078	0.415583504	0.262306179	0.999586829	0.996426659	Bacteria.Firmicutes.Negativicutes.Selenomonadales.Veillonellaceae.Megasphaera	NEPRO
276540	ENSG00000163608	rs984706	0.342560836	0.586406325	0.370815647	0.624795011	0.331138888	-0.115634431	0.215937092	-0.071623522	0.346379534	0.211500947	0.239639222	0.14576296	0.274396372	0.225526748	0.911325283	0.989731238	Bacteria.Actinobacteria.Coriobacteriia.Coriobacteriales.Coriobacteriaceae	NEPRO
276541	ENSG00000163608	rs984706	0.291123421	0.217019707	0.333845381	0.229686921	1.110856248	-0.723147655	-0.175774428	0.123586559	1.043857444	0.58018442	0.180553981	0.101936676	0.896748936	0.507600792	0.998947111	0.981145089	Bacteria.Bacteroidetes	NEPRO
276542	ENSG00000163608	rs984706	0.527898738	0.672227748	0.183809836	0.209241543	0.176679136	-0.069826964	0.161948452	-0.091610509	0.278420854	0.164303343	0.120569673	0.072246217	0.203782492	0.126100556	0.996546716	0.994860843	Bacteria.Firmicutes.Clostridia.Clostridiales.Ruminococcaceae.Ruminococcaceae.UCG.002	NEPRO
276543	ENSG00000163608	rs984706	0.615239225	0.88397613	0.853696026	0.711561625	0.147935852	-0.025787883	-0.031851932	-0.038648208	0.292940816	0.176030899	0.172053153	0.104073111	0.293269135	0.197526829	0.751893348	0.921307549	Bacteria.Firmicutes.Bacilli.Lactobacillales.Streptococcaceae.Streptococcus	NEPRO
276544	ENSG00000163608	rs984706	0.268932117	0.385655953	0.288224362	0.364400226	0.397942537	-0.184640996	0.169808194	-0.08533082	0.356927786	0.211424578	0.158602156	0.093429576	0.295983863	0.20300289	0.84800042	0.878176149	Bacteria.Firmicutes.Clostridia.Clostridiales.Lachnospiraceae..Eubacterium..xylanophilum.group	NEPRO
276545	ENSG00000163608	rs984706	0.179707209	0.148827626	0.040795379	0.035691939	-0.622739412	0.387747583	-0.384354119	0.221115416	0.459233076	0.265443597	0.184204895	0.10311545	0.281574261	0.112498972	0.997152221	0.990360691	Bacteria.Firmicutes.Clostridia.Clostridiales.Family.XI	NEPRO
276546	ENSG00000163608	rs984706	0.343067089	0.653699249	0.47689272	0.890955498	0.428032845	-0.118957556	0.155547857	-0.018107829	0.448206143	0.26395284	0.217431544	0.131573318	0.340147047	0.274671626	0.998330087	0.999834196	Bacteria.Actinobacteria.Coriobacteriia.Coriobacteriales.Coriobacteriaceae.Collinsella	NEPRO
276547	ENSG00000163608	rs984706	0.782621069	0.895593076	0.129088218	0.219792116	0.077619029	-0.021894091	0.193978998	-0.092306639	0.280180357	0.16619543	0.126211049	0.074510465	0.259552912	0.169723667	0.934169653	0.990835033	Bacteria.Bacteroidetes.Bacteroidia.Bacteroidales.Porphyromonadaceae.Parabacteroides	NEPRO
276548	ENSG00000163608	rs984706	0.813289304	0.746475241	0.795004641	0.887007074	0.080036744	-0.06266476	-0.050799965	-0.015731902	0.337520532	0.19302448	0.194732505	0.110288994	0.335929409	0.201115849	0.998173674	0.999631787	Bacteria.Firmicutes.Bacilli.Bacillales	NEPRO
276549	ENSG00000163608	rs984706	0.919533968	0.880195143	0.461310601	0.506267721	-0.039014081	0.034400137	-0.146733105	0.076238778	0.38472357	0.22735336	0.198015419	0.114077338	0.473678086	0.346804597	0.988161388	0.950695192	Bacteria.Firmicutes.Bacilli.Lactobacillales.Carnobacteriaceae	NEPRO
276550	ENSG00000163608	rs984706	0.270559279	0.342132874	0.198415181	0.192023521	0.351288082	-0.175384027	0.194877897	-0.114811135	0.316164171	0.183292362	0.15000502	0.08710288	0.169022861	0.067993441	0.999417824	0.985288585	Bacteria.Firmicutes.Clostridia.Clostridiales.Christensenellaceae.Christensenellaceae.R.7.group	NEPRO
276551	ENSG00000163608	rs984706	0.627510987	0.900056791	0.977867558	0.751496423	0.143468518	-0.022370784	0.006177707	0.040545862	0.29428714	0.177441995	0.221838082	0.127506683	0.329796792	0.239926886	0.850077023	0.844686756	Bacteria.Firmicutes.Clostridia.Clostridiales.Ruminococcaceae.Butyricicoccus	NEPRO
276552	ENSG00000163608	rs984706	0.423742222	0.748658924	0.560769503	0.968274186	0.276308716	-0.066198737	0.093232228	0.00393121	0.343264463	0.205745876	0.159463913	0.098467173	0.318721255	0.214655624	0.798779158	0.996716587	Bacteria.Bacteroidetes.Bacteroidia.Bacteroidales.Porphyromonadaceae.Odoribacter	NEPRO
276553	ENSG00000163608	rs984706	0.742441629	0.779789332	0.266695379	0.425293082	-0.125671298	0.065507396	-0.131523238	0.059048828	0.38081675	0.233339746	0.11741223	0.073604888	0.44048311	0.316384466	0.999614985	0.99936283	Bacteria.Firmicutes.Clostridia.Clostridiales.Lachnospiraceae.Tyzzerella.4	NEPRO
276554	ENSG00000163608	rs984706	0.948388247	0.908166359	0.725130134	0.918881235	0.02772517	-0.027686196	-0.070560177	0.011355207	0.426688106	0.239095969	0.199824032	0.111071184	0.49813053	0.268068276	0.962042718	0.998264076	Bacteria.Firmicutes.Clostridia.Clostridiales.Ruminococcaceae.Ruminococcaceae.UCG.003	NEPRO
276555	ENSG00000163608	rs984706	0.211796405	0.156907221	0.248034604	0.164772198	1.079496941	-0.69221212	-0.179810139	0.124483506	0.856155624	0.48344084	0.154284848	0.088613459	0.744574092	0.404935549	0.99911693	0.98634337	Bacteria.Bacteroidetes.Bacteroidia.Bacteroidales.Bacteroidaceae.Bacteroides	NEPRO
276556	ENSG00000163608	rs984706	0.537867272	0.656542371	0.553573913	0.814760233	0.167976034	-0.071683847	-0.061132498	-0.014737529	0.271246383	0.160468418	0.102664705	0.062652148	0.199158225	0.130188929	0.852449452	0.983250604	Bacteria.Proteobacteria.Gammaproteobacteria.Pasteurellales.Pasteurellaceae.Haemophilus	NEPRO
276557	ENSG00000163608	rs984706	0.952622645	0.920900828	0.284489074	0.69132294	-0.019775203	-0.019647851	0.14141452	-0.030503143	0.331576644	0.197109981	0.131053521	0.076486011	0.427204724	0.235139203	0.858905734	0.92835038	Bacteria.Firmicutes.Clostridia.Clostridiales.Lachnospiraceae.Roseburia	NEPRO
276558	ENSG00000163608	rs984706	0.390817023	0.405466203	0.522886885	0.445531332	0.341384087	-0.19990638	0.099672092	-0.071851547	0.395204273	0.238761676	0.155173817	0.093619703	0.360893367	0.200794228	0.999814869	0.923845784	Bacteria.Actinobacteria.Actinobacteria.Corynebacteriales.Corynebacteriaceae	NEPRO
276559	ENSG00000163608	rs984706	0.167773602	0.322858123	0.125237152	0.246806793	0.472111652	-0.200009107	0.209954102	-0.095128283	0.338496546	0.20079993	0.135204108	0.081410287	0.244210635	0.218339941	0.940017368	0.895926446	Bacteria.Firmicutes.Clostridia.Clostridiales.Ruminococcaceae.Ruminiclostridium.6	NEPRO
276560	ENSG00000163608	rs984706	0.485555036	0.603723254	0.317111407	0.365009617	0.196995917	-0.08672436	-0.137125403	0.074403522	0.280884109	0.16627908	0.136030199	0.081569399	0.213330152	0.138363191	0.999334555	0.984995763	Bacteria.Firmicutes.Erysipelotrichia.Erysipelotrichales.Erysipelotrichaceae.Erysipelotrichaceae.UCG.003	NEPRO
276561	ENSG00000163608	rs984706	0.27165543	0.343521799	0.191141208	0.183637889	0.347696863	-0.173626749	0.198198871	-0.11721718	0.313655265	0.181982385	0.150063711	0.087232817	0.167537072	0.069337454	0.999989953	0.96642863	Bacteria.Firmicutes.Clostridia.Clostridiales.Christensenellaceae	NEPRO
276562	ENSG00000163608	rs984706	0.886888749	0.915729434	0.397226501	0.801772134	-0.054205262	-0.024242812	0.142091825	-0.025536474	0.379607415	0.228230546	0.166750061	0.101308045	0.490875969	0.348109828	0.998793879	0.998019463	Bacteria.Firmicutes.Clostridia.Clostridiales.Lachnospiraceae.Blautia	NEPRO
276563	ENSG00000163608	rs984706	0.43386348	0.36943012	0.609727002	0.400792586	0.246390415	-0.174368134	-0.072705047	0.070779249	0.312914472	0.192944633	0.141750185	0.083696094	0.372402259	0.156758196	0.960219234	0.918789824	Bacteria.Proteobacteria.Betaproteobacteria	NEPRO
276564	ENSG00000163608	rs984706	0.892775752	0.980960673	0.802395121	0.923604469	-0.194194724	0.021200941	0.059596713	-0.014146287	1.435145323	0.885026857	0.237193082	0.146956616	0.988809606	0.825423847	0.996576058	0.885706025	Bacteria.Firmicutes.Clostridia.Clostridiales	NEPRO
276565	ENSG00000163608	rs984706	0.499049899	0.425434965	0.721977219	0.410905412	0.189722512	-0.137255865	-0.039634329	0.055638818	0.279112724	0.171143357	0.110914814	0.067232856	0.2949485	0.176781814	0.943988959	0.910103475	Bacteria.Proteobacteria.Betaproteobacteria.Burkholderiales.Alcaligenaceae	NEPRO
276566	ENSG00000163608	rs984706	0.603351022	0.70893898	0.912152519	0.634321372	0.153223102	-0.064619298	0.012044351	-0.030743982	0.293476532	0.172365413	0.108754872	0.064335389	0.206392302	0.144675377	0.958099532	0.96414545	Bacteria.Firmicutes.Negativicutes.Selenomonadales.Veillonellaceae.Dialister	NEPRO
276567	ENSG00000163608	rs984706	0.945056523	0.770157928	0.926925139	0.840046808	0.072029063	-0.197952985	0.018109776	0.026002043	1.041202416	0.67474955	0.196706056	0.128322131	0.9056128	0.711549382	0.893653797	0.867589969	Bacteria.Firmicutes.Clostridia.Clostridiales.Lachnospiraceae	NEPRO
276568	ENSG00000163608	rs984706	0.731671811	0.478409882	0.415724965	0.252430686	-0.148263596	0.190075736	-0.123068333	0.104751873	0.430550606	0.266616725	0.150263674	0.090728188	0.584825395	0.288730698	0.984987993	0.971423926	Bacteria.Proteobacteria.Deltaproteobacteria.Desulfovibrionales.Desulfovibrionaceae.Desulfovibrio	NEPRO
276569	ENSG00000163608	rs984706	0.464245958	0.657993067	0.797268868	0.710649774	0.227522099	-0.079370485	0.038482037	0.031481031	0.309068978	0.178481834	0.149199701	0.084493133	0.246468697	0.14464016	0.836826879	0.91286769	Bacteria.Firmicutes.Clostridia.Clostridiales.Lachnospiraceae.Lachnospira	NEPRO
276570	ENSG00000163608	rs984706	0.71779781	0.881301498	0.916743992	0.84157869	0.124912477	-0.032689832	-0.011546894	0.014106083	0.344153492	0.218079152	0.110036351	0.070297163	0.363531358	0.28070459	0.998735039	0.999709092	Bacteria.Bacteroidetes.Bacteroidia.Bacteroidales.Prevotellaceae.Prevotella.9	NEPRO
276571	ENSG00000163608	rs984706	0.951393712	0.742208942	0.664509581	0.420561414	0.022052389	0.07437184	-0.07169887	0.081589377	0.360398712	0.225154957	0.16457769	0.100664529	0.502286103	0.246241532	0.999550585	0.949085127	Bacteria.Firmicutes.Clostridia.Clostridiales.Lachnospiraceae.Lachnospiraceae.ND3007.group	NEPRO
276572	ENSG00000163608	rs984706	0.363766235	0.289243537	0.484181858	0.307560893	0.371219032	-0.258664046	0.124188309	-0.10654961	0.405911252	0.242109797	0.176514293	0.103616869	0.433105999	0.183395126	0.999028109	0.997798285	Bacteria.Actinobacteria.Actinobacteria.Micrococcales.Micrococcaceae	NEPRO
276573	ENSG00000163608	rs984706	0.62132588	0.767505828	0.931241903	0.652683352	0.152545873	-0.053400026	0.011074365	-0.034763022	0.307361153	0.179883002	0.127861305	0.076893281	0.222832724	0.188407913	0.996033175	0.963662326	Bacteria.Firmicutes.Clostridia.Clostridiales.Lachnospiraceae.Lachnospiraceae.NK4A136.group	NEPRO
276574	ENSG00000163608	rs984706	0.785450665	0.776473757	0.303867024	0.534181237	0.079170745	-0.049678366	0.136850721	-0.048569824	0.289649281	0.174259714	0.132063323	0.077722246	0.334402052	0.189941086	0.997528932	0.993985312	Bacteria.Bacteroidetes.Bacteroidia.Bacteroidales.Rikenellaceae.Alistipes	NEPRO
276575	ENSG00000163608	rs984706	0.801737702	0.89209455	0.343800885	0.45618004	0.072845075	-0.023077225	0.231426653	-0.102534129	0.288938977	0.169462831	0.242705148	0.136791446	0.220235236	0.159280676	0.946830748	0.956901174	Bacteria.Firmicutes.Clostridia.Clostridiales.Ruminococcaceae.Ruminiclostridium.5	NEPRO
276576	ENSG00000163608	rs984706	0.525147679	0.587585304	0.729988429	0.969022665	0.177369971	-0.090226807	-0.069305009	0.004297297	0.277650383	0.165551462	0.199952089	0.110238881	0.231760038	0.12599625	0.815629074	0.985083484	Bacteria.Actinobacteria.Actinobacteria.Bifidobacteriales.Bifidobacteriaceae.Bifidobacterium	NEPRO
276577	ENSG00000163608	rs984706	0.454762926	0.587602115	0.169284914	0.431846452	-0.311552614	0.126339627	-0.20138741	0.063170259	0.414334071	0.231823047	0.144912514	0.079873304	0.283386838	0.198909439	0.925613467	0.997412515	Bacteria.Proteobacteria.Gammaproteobacteria.Enterobacteriales.Enterobacteriaceae.Citrobacter	NEPRO
276578	ENSG00000163608	rs984706	0.468487409	0.496055242	0.594058459	0.455118233	0.266396366	-0.141845385	0.091286455	-0.072347006	0.36535012	0.207224354	0.170448438	0.096290501	0.233320243	0.134787139	0.999550314	0.996901429	Bacteria.Proteobacteria.Gammaproteobacteria.Pseudomonadales	NEPRO
276579	ENSG00000163608	rs984706	0.667271289	0.761897003	0.905802362	0.914613109	0.200080659	-0.092000665	0.019528052	-0.011447923	0.463330282	0.30238816	0.164391049	0.106360414	0.609047571	0.379519043	0.996483139	0.894831116	Bacteria.Bacteroidetes.Bacteroidia.Bacteroidales.Porphyromonadaceae.Butyricimonas	NEPRO
276580	ENSG00000163608	rs984706	0.377996018	0.527726676	0.029910745	0.135403598	-0.311080176	0.137295883	0.290071334	-0.122374381	0.350485835	0.216268067	0.130705817	0.080955667	0.278528507	0.176433508	0.834551776	0.969189617	Bacteria.Firmicutes.Clostridia.Clostridiales.Ruminococcaceae.Subdoligranulum	NEPRO
276581	ENSG00000163608	rs984706	0.877682798	0.739740877	0.367585766	0.322374058	-0.055316297	0.071493824	-0.112607337	0.072695447	0.358021878	0.214311637	0.124122151	0.072909361	0.412053892	0.274100072	0.842777257	0.760986859	Bacteria.Firmicutes.Clostridia.Clostridiales.Lachnospiraceae.Tyzzerella	NEPRO
276582	ENSG00000163608	rs984706	0.116574757	0.044110738	0.023116453	0.008082003	-0.675478541	0.567028189	-0.347014802	0.262471064	0.424782889	0.276289963	0.149207957	0.096094753	0.227764465	0.062722767	0.429932509	0.533298667	Bacteria.Firmicutes.Erysipelotrichia.Erysipelotrichales.Erysipelotrichaceae.Faecalitalea	NEPRO
276583	ENSG00000163608	rs984706	0.930314967	0.97508178	0.041981304	0.136053197	0.024271854	-0.005136531	-0.219391304	0.092429639	0.276498392	0.163823313	0.105780028	0.061249356	0.33913375	0.173531493	0.485827778	0.871231434	Bacteria.Fusobacteria.Fusobacteriia.Fusobacteriales	NEPRO
276584	ENSG00000163608	rs984706	0.488650843	0.366384026	0.689368106	0.396855322	0.258879559	-0.202878409	0.064310192	-0.082124571	0.371762993	0.223060394	0.160185158	0.096300091	0.370753891	0.144749957	0.987941569	0.997803387	Bacteria.Actinobacteria.Actinobacteria.Micrococcales	NEPRO
276585	ENSG00000163608	rs984706	0.075379012	0.125674298	0.048545484	0.071251948	0.676882922	-0.332934438	0.436064118	-0.224758451	0.374666343	0.214652321	0.216970971	0.122590633	0.121114597	0.07189502	0.651985343	0.987554159	Bacteria.Firmicutes.Clostridia.Clostridiales.Family.XIII	NEPRO
276586	ENSG00000163608	rs984706	0.739209437	0.861098034	0.313724314	0.395412616	0.095374563	-0.029665236	0.1342038	-0.067236711	0.285292078	0.16887766	0.132196252	0.078600674	0.257561792	0.157030461	0.998880039	0.950358135	Bacteria.Proteobacteria.Deltaproteobacteria.Desulfovibrionales.Desulfovibrionaceae.Bilophila	NEPRO
276587	ENSG00000163608	rs984706	0.514165202	0.640279318	0.485995603	0.880772951	0.177871035	-0.075293313	-0.073110466	-0.009513138	0.271184039	0.160378559	0.104349352	0.063180186	0.198618907	0.124092963	0.826659167	0.937217323	Bacteria.Proteobacteria.Gammaproteobacteria.Pasteurellales.Pasteurellaceae	NEPRO
276588	ENSG00000163608	rs984706	0.369784112	0.407974657	0.149290218	0.193280038	-0.451822765	0.234524668	-0.338764428	0.167255381	0.500330344	0.281618036	0.232179046	0.127253903	0.409266473	0.219115028	0.99946547	0.972078348	Bacteria.Firmicutes.Erysipelotrichia.Erysipelotrichales.Erysipelotrichaceae..Clostridium..innocuum.group	NEPRO
276589	ENSG00000163608	rs984706	0.194329891	0.318708436	0.088663193	0.152075994	0.401671125	-0.181233308	-0.183456286	0.09206818	0.306335861	0.180384642	0.106166296	0.063539679	0.192630508	0.131698061	0.998302481	0.99762474	Bacteria.Proteobacteria.Gammaproteobacteria.Enterobacteriales.Enterobacteriaceae.Escherichia.Shigella	NEPRO
276590	ENSG00000163608	rs984706	0.997616827	0.901066835	0.441217496	0.441750017	0.001030796	0.025247866	-0.116241752	0.068447359	0.34380467	0.202318139	0.150025636	0.088444073	0.372235912	0.236373041	0.998970432	0.998994847	Bacteria.Firmicutes.Erysipelotrichia.Erysipelotrichales.Erysipelotrichaceae.Erysipelatoclostridium	NEPRO
276591	ENSG00000163608	rs984706	0.810539098	0.899567502	0.343382207	0.523338037	0.070605842	-0.021977822	0.127691109	-0.051393506	0.293343854	0.173471195	0.133797159	0.08009882	0.264699873	0.173921074	0.972085394	0.957248517	Bacteria.Proteobacteria.Deltaproteobacteria.Desulfovibrionales.Desulfovibrionaceae	NEPRO
276592	ENSG00000163608	rs984706	0.328062327	0.471434023	0.118688833	0.233823158	-0.480050751	0.198909153	-0.285710925	0.119240443	0.487199827	0.274618037	0.18073026	0.099236992	0.451224663	0.33646811	0.999437234	0.98110946	Bacteria.Proteobacteria.Betaproteobacteria.Neisseriales.Neisseriaceae	NEPRO
276593	ENSG00000163608	rs984706	0.407720586	0.557468314	0.431074137	0.842339394	0.233578708	-0.097014738	-0.131471068	0.018376428	0.28032938	0.164541813	0.16595395	0.092026188	0.186460863	0.140210642	0.617884794	0.99412141	Bacteria.Firmicutes.Negativicutes.Selenomonadales.Veillonellaceae.Veillonella	NEPRO
276594	ENSG00000163608	rs984706	0.658987972	0.996277567	0.872403243	0.773983136	0.155500533	0.000998818	-0.031617707	-0.032961473	0.350767863	0.213281333	0.196100742	0.114310981	0.420174949	0.315249898	0.82498578	0.982679299	Bacteria.Firmicutes.Bacilli	NEPRO
276595	ENSG00000163608	rs984706	0.483689684	0.574390547	0.265077352	0.389605203	-0.386826137	0.170433191	-0.271747028	0.113450674	0.549191981	0.301968744	0.241764103	0.130999234	0.335456792	0.290196171	0.998201428	0.99782309	Bacteria.Firmicutes.Bacilli.Bacillales.Staphylococcaceae.Staphylococcus	NEPRO
276596	ENSG00000163608	rs984706	0.269825219	0.423573095	0.169281474	0.421850901	0.324169005	-0.136853259	0.224133352	-0.075009928	0.291305733	0.169953522	0.161278511	0.092805443	0.15549196	0.0824497	0.725341652	0.997649073	Bacteria.Firmicutes.Clostridia.Clostridiales.Ruminococcaceaencultured	NEPRO
276597	ENSG00000163608	rs984706	0.501899329	0.415930473	0.805351203	0.504889605	0.194973401	-0.147598797	-0.030180276	0.049791935	0.288758438	0.180294671	0.121979891	0.074262819	0.343062902	0.184985135	0.974210375	0.913406184	Bacteria.Proteobacteria.Betaproteobacteria.Burkholderiales	NEPRO
276598	ENSG00000163608	rs984706	0.744857521	0.913063391	0.814549033	0.592684792	0.112126161	-0.021834056	0.037675535	-0.049604791	0.343109172	0.199225537	0.159980286	0.092276678	0.289661197	0.203868994	0.912620902	0.89347598	Bacteria.Firmicutes.Clostridia.Clostridiales.Lachnospiraceaencultured	NEPRO
276599	ENSG00000163608	rs984706	0.483986689	0.464337123	0.698567295	0.488250087	0.250788137	-0.158423675	-0.050699449	0.057553562	0.356296455	0.215248883	0.130350497	0.082573153	0.296527411	0.146641765	0.99786128	0.999462671	Bacteria.Firmicutes.Clostridia.Clostridiales.Lachnospiraceae.Anaerostipes	NEPRO
276600	ENSG00000163608	rs984706	0.757038105	0.870160782	0.469498098	0.443713219	0.091107245	-0.028334095	-0.084764531	0.052835506	0.293269972	0.172672779	0.116516256	0.068567036	0.274700279	0.209497524	0.973523722	0.989405926	Bacteria.Proteobacteria.Betaproteobacteria.Burkholderiales.Alcaligenaceae.Parasutterella	NEPRO
276601	ENSG00000163608	rs984706	0.4668239	0.562731797	0.208214776	0.37367001	-0.344923693	0.152296408	-0.214514633	0.082506422	0.471275121	0.261800134	0.168785516	0.092114244	0.343994574	0.223403315	0.804706033	0.926870238	Bacteria.Firmicutes.Clostridia.Clostridiales.Lachnospiraceae.Lachnospiraceae.UCG.010	NEPRO
276602	ENSG00000163608	rs984706	0.525193764	0.587680544	0.730012324	0.96908113	0.177347801	-0.090200787	-0.069297457	0.004288997	0.277646657	0.165546021	0.19994873	0.110234116	0.231262206	0.126030097	0.814278557	0.986027059	Bacteria.Actinobacteria.Actinobacteria.Bifidobacteriales.Bifidobacteriaceae	NEPRO
276603	ENSG00000163608	rs984706	0.866247415	0.918472352	0.614095105	0.942097305	-0.10240852	-0.037545949	0.064522052	-0.005624798	0.605665136	0.36540801	0.12735258	0.077145882	0.807039355	0.583062055	0.999785669	0.99964301	Bacteria.Firmicutes.Clostridia.Clostridiales.Ruminococcaceae.Faecalibacterium	NEPRO
276604	ENSG00000163608	rs984706	0.549714081	0.650496575	0.895056755	0.990137691	0.182107242	-0.08031665	0.023163652	0.001253488	0.302866637	0.176462745	0.174928604	0.101024218	0.23474373	0.117842406	0.998239218	0.997847894	Bacteria.Firmicutes.Clostridia.Clostridiales.Ruminococcaceae.Flavonifractor	NEPRO
276605	ENSG00000163608	rs984706	0.929916745	0.974234821	0.041903669	0.135499515	0.024414105	-0.005312899	-0.219487638	0.092560657	0.276534432	0.163876318	0.10578514	0.061247953	0.33855741	0.178816834	0.477461204	0.878036241	Bacteria.Fusobacteria.Fusobacteriia.Fusobacteriales.Fusobacteriaceae.Fusobacterium	NEPRO
276606	ENSG00000163608	rs984706	0.213828364	0.455763084	0.137982982	0.33170884	0.391999406	-0.139724738	-0.162231947	0.062378445	0.312297614	0.186234503	0.108043041	0.063790042	0.244692092	0.182206034	0.933185769	0.965530807	Bacteria.Proteobacteria.Gammaproteobacteria.Enterobacteriales.Enterobacteriaceae	NEPRO
276607	ENSG00000163634	rs113386200	0.035725886	0.024193494	0.020181884	0.092664216	0.436600797	-0.493854145	0.334966449	-0.249018887	0.203644084	0.214055657	0.140709265	0.145945526	0.071486247	0.023650682	0.638068339	0.994989321	Bacteria.Actinobacteria.Coriobacteriia.Coriobacteriales	THOC7
276608	ENSG00000163634	rs113386200	0.705420466	0.367965692	0.561698787	0.632438143	0.084674553	-0.217571512	-0.049780577	0.045069882	0.223030295	0.240011044	0.085347261	0.093791627	0.264402632	0.095716847	0.99894297	0.998882343	Bacteria.Verrucomicrobia.Verrucomicrobiae.Verrucomicrobiales.Verrucomicrobiaceae.Akkermansia	THOC7
276609	ENSG00000163634	rs113386200	0.326118229	0.720571835	0.03463429	0.348837274	-0.250106584	-0.092090461	-0.258572617	0.118397222	0.252805737	0.25635711	0.119863884	0.125479646	0.345884506	0.28332205	0.999274386	0.998480911	Bacteria.Firmicutes.Clostridia.Clostridiales.Ruminococcaceae.Ruminococcaceae.UCG.013	THOC7
276610	ENSG00000163634	rs113386200	0.228173981	0.039207199	0.742667105	0.110372951	0.208225367	-0.387202651	0.028636048	-0.146208054	0.171185014	0.184046208	0.086853575	0.090348106	0.119030526	0.013426381	0.996546716	0.994860843	Bacteria.Firmicutes.Clostridia.Clostridiales.Ruminococcaceae.Ruminococcaceae.UCG.002	THOC7
276611	ENSG00000163634	rs113386200	0.283772234	0.091200935	0.596948882	0.516166526	0.20536772	-0.361806892	-0.04691066	0.063263858	0.19003549	0.21107522	0.088283101	0.096914748	0.171609128	0.044869749	0.895889996	0.996677764	Bacteria.Bacteroidetes.Bacteroidia.Bacteroidales.Porphyromonadaceae	THOC7
276612	ENSG00000163634	rs113386200	0.929551199	0.411237263	0.325252893	0.804524224	-0.023363007	-0.214418521	-0.124547717	0.029220067	0.263252068	0.259283937	0.125665205	0.117588878	0.469941451	0.158808144	0.81961729	0.99827201	Bacteria.Firmicutes.Clostridia.Clostridiales.Ruminococcaceae..Eubacterium..coprostanoligenes.group	THOC7
276613	ENSG00000163634	rs113386200	0.168280272	0.002712534	0.276917304	0.008954122	0.813450286	-1.914995894	-0.153316713	0.382745604	0.583936286	0.614547193	0.139845015	0.142097052	0.596312022	0.156654525	0.866293478	0.99665811	Bacteria.Proteobacteria	THOC7
276614	ENSG00000163634	rs113386200	0.143641455	0.05780241	0.273288712	0.254195688	0.374847435	-0.540586007	0.117219915	-0.133237227	0.253281956	0.279977111	0.106107506	0.115834277	0.154875834	0.033536821	0.806819472	0.924960833	Bacteria.Firmicutes.Clostridia.Clostridiales.Ruminococcaceae.Ruminococcus.2	THOC7
276615	ENSG00000163634	rs113386200	0.63179587	0.561527234	0.286676323	0.127218579	-0.184340794	0.222443365	0.15238328	-0.222997606	0.382894191	0.381204692	0.141866851	0.14437001	0.802577538	0.516463226	0.99967607	0.999141757	Bacteria.Firmicutes.Negativicutes.Selenomonadales	THOC7
276616	ENSG00000163634	rs113386200	0.781213294	0.565603597	0.678376964	0.555213349	0.075943268	-0.1651448	-0.04309691	0.061729159	0.27232084	0.285992239	0.103467618	0.104097866	0.519952774	0.296023258	0.999586829	0.996426659	Bacteria.Firmicutes.Negativicutes.Selenomonadales.Veillonellaceae.Megasphaera	THOC7
276617	ENSG00000163634	rs113386200	0.682872401	0.965922334	0.004695292	0.001400127	-0.073098679	0.008326546	-0.222907932	0.275987443	0.17813388	0.194157863	0.076164683	0.082739253	0.271498143	0.209920169	0.311564454	0.528827814	Bacteria.Firmicutes.Negativicutes.Selenomonadales.Acidaminococcaceae	THOC7
276618	ENSG00000163634	rs113386200	0.423025114	0.157649288	0.512255664	0.373725109	0.143035996	-0.267288204	0.059615153	-0.085860578	0.177420817	0.187013188	0.090477513	0.095870109	0.195744181	0.04297741	0.905342756	0.939697157	Bacteria.Proteobacteria.Deltaproteobacteria	THOC7
276619	ENSG00000163634	rs113386200	0.324233873	0.083155484	0.388494801	0.285888068	0.173214543	-0.33157443	-0.065502746	0.090714196	0.174398262	0.188466018	0.075456834	0.084314497	0.146336985	0.025245442	0.934169653	0.990835033	Bacteria.Bacteroidetes.Bacteroidia.Bacteroidales.Porphyromonadaceae.Parabacteroides	THOC7
276620	ENSG00000163634	rs113386200	0.704398351	0.320760659	0.539951453	0.69138943	0.083111671	-0.236285317	0.059931283	-0.045040085	0.218118718	0.23618589	0.09727617	0.112962779	0.38070512	0.118260684	0.993501001	0.950753298	Bacteria.Firmicutes.Erysipelotrichia.Erysipelotrichales	THOC7
276621	ENSG00000163634	rs113386200	0.224361061	0.173259844	0.433673029	0.892453937	0.266981338	-0.307299866	-0.059160506	-0.011067519	0.217673962	0.223216151	0.075102254	0.081545335	0.176388306	0.077914439	0.999507593	0.935584968	Bacteria.Firmicutes.Clostridia.Clostridiales.Lachnospiraceae.Lachnoclostridium	THOC7
276622	ENSG00000163634	rs113386200	0.485181238	0.105864312	0.946255463	0.323479011	0.152205257	-0.347890636	-0.00701006	-0.096685607	0.216833427	0.212191112	0.103596746	0.097193461	0.242289237	0.028007168	0.999417824	0.997023453	Bacteria.Firmicutes.Clostridia.Clostridiales.Christensenellaceae.Christensenellaceae.R.7.group	THOC7
276623	ENSG00000163634	rs113386200	0.352243889	0.093339697	0.980875304	0.509188086	0.193310351	-0.39327946	-0.002545233	0.074795841	0.206337575	0.230981108	0.105775605	0.112693631	0.235784424	0.042606059	0.786491926	0.932690213	Bacteria.Actinobacteria.Actinobacteria	THOC7
276624	ENSG00000163634	rs113386200	0.420220427	0.12458766	0.716374508	0.379586568	0.28783641	-0.565060396	0.058141682	-0.141926644	0.354869204	0.363244576	0.159348727	0.160442564	0.493829585	0.137454589	0.955098408	0.970011889	Bacteria.Firmicutes.Clostridia.Clostridiales.Ruminococcaceae.Anaerotruncus	THOC7
276625	ENSG00000163634	rs113386200	0.301288371	0.110233007	0.002246178	0.000113157	0.1631234	-0.268267847	0.197376178	-0.281905839	0.156572781	0.165707566	0.062074873	0.068656161	0.130898393	0.032566878	0.683417158	0.108420941	Bacteria.Firmicutes.Negativicutes.Selenomonadales.Veillonellaceae.Dialister	THOC7
276626	ENSG00000163634	rs113386200	0.627823061	0.988449978	0.838916272	0.548741645	0.303637969	-0.008012969	-0.024139261	-0.06546982	0.623397989	0.55142977	0.118281314	0.108618824	0.884705096	0.755144166	0.886128927	0.832719607	Bacteria.Firmicutes.Clostridia.Clostridiales.Lachnospiraceae	THOC7
276627	ENSG00000163634	rs113386200	0.400844283	0.122279012	0.917733763	0.888179495	0.153364124	-0.292676669	-0.006828813	-0.009776043	0.181372292	0.186969813	0.06586115	0.069258782	0.209068068	0.03849151	0.816676263	0.883740674	Bacteria.Proteobacteria.Betaproteobacteria.Burkholderiales.Alcaligenaceae.Sutterella	THOC7
276628	ENSG00000163634	rs113386200	0.646500631	0.715483065	0.398820775	0.305777698	-0.231357439	0.18200776	0.075954377	-0.093032397	0.502144479	0.497192797	0.089438646	0.090136145	0.907849349	0.713620267	0.998947111	0.981145089	Bacteria.Bacteroidetes	THOC7
276629	ENSG00000163634	rs113386200	0.652058481	0.76763208	0.238169603	0.501511182	-0.140238437	-0.093765731	-0.177742334	0.108176316	0.309600014	0.316035488	0.149318347	0.16006488	0.481016907	0.307676445	0.832990532	0.978883571	Bacteria.Firmicutes.Clostridia.Clostridiales.Family.XIII.Family.XIII.AD3011.group	THOC7
276630	ENSG00000163634	rs113386200	0.637633678	0.68799219	0.221646262	0.564502716	-0.144562634	-0.123491146	-0.147578458	0.070633464	0.305501731	0.306161316	0.119611161	0.12197415	0.462669846	0.321122171	0.801272341	0.910167338	Bacteria.Firmicutes.Clostridia.Clostridiales.Ruminococcaceae.Ruminococcaceae.UCG.014	THOC7
276631	ENSG00000163634	rs113386200	0.761259221	0.466654044	0.261117633	0.08361472	0.06172894	-0.14689347	-0.095622406	0.14327714	0.202331611	0.20062625	0.08436256	0.081562418	0.341849542	0.156043946	0.999305535	0.989974535	Bacteria.Proteobacteria.Gammaproteobacteria.Pseudomonadales.Pseudomonadaceae.Pseudomonas	THOC7
276632	ENSG00000163634	rs113386200	0.463736114	0.426109911	0.825292008	0.676263946	0.227438264	-0.231687104	0.031033281	0.055503009	0.308601358	0.289312698	0.140027625	0.13232959	0.333098344	0.22220919	0.963485106	0.975753363	Bacteria.Firmicutes.Bacilli.Lactobacillales.Carnobacteriaceae.Granulicatella	THOC7
276633	ENSG00000163634	rs113386200	0.456186682	0.331801557	0.102459399	0.025227295	-0.207610818	0.312332344	-0.160440087	0.25272069	0.27697904	0.319461978	0.096881279	0.110359806	0.402761838	0.281179558	0.402999136	0.497719177	Bacteria.Firmicutes.Erysipelotrichia.Erysipelotrichales.Erysipelotrichaceae.Holdemanella	THOC7
276634	ENSG00000163634	rs113386200	0.450711187	0.420794429	0.802700428	0.677315433	0.234259349	-0.234273416	0.035219687	0.055265501	0.308749164	0.28919099	0.140394867	0.132219088	0.334728635	0.208478175	0.988161388	0.95547224	Bacteria.Firmicutes.Bacilli.Lactobacillales.Carnobacteriaceae	THOC7
276635	ENSG00000163634	rs113386200	0.354156294	0.211516111	0.812995414	0.749349956	0.195874505	-0.268880185	0.017998125	0.024508359	0.209912232	0.213118152	0.07577777	0.076389553	0.24917155	0.108007257	0.93214298	0.851957343	Bacteria.Firmicutes.Clostridia.Clostridiales.Lachnospiraceae.Tyzzerella	THOC7
276636	ENSG00000163634	rs113386200	0.502165339	0.601819242	0.006918529	0.006774397	-0.13213603	0.124895166	0.21197213	-0.26235917	0.195817589	0.238208486	0.076026449	0.093841514	0.359508609	0.263263041	0.619690793	0.426224	Bacteria.Firmicutes.Negativicutes.Selenomonadales.Veillonellaceae	THOC7
276637	ENSG00000163634	rs113386200	0.459737268	0.702013545	0.004549523	0.002689171	-0.141657308	0.081079614	-0.225487554	0.260542789	0.190493391	0.210996382	0.076755239	0.083533029	0.242481757	0.172548753	0.239719461	0.615967527	Bacteria.Firmicutes.Negativicutes.Selenomonadales.Acidaminococcaceae.Phascolarctobacterium	THOC7
276638	ENSG00000163634	rs113386200	0.211429304	0.077868276	0.32163804	0.388276755	0.239822955	-0.375742423	-0.107435992	0.106337518	0.190050433	0.209787253	0.107587138	0.122440433	0.176941724	0.033800011	0.551786912	0.910444892	Bacteria.Firmicutes.Bacilli.Lactobacillales	THOC7
276639	ENSG00000163634	rs113386200	0.40697324	0.114710001	0.057563476	0.094679017	0.143330135	-0.289363111	-0.151287969	0.140494155	0.171742283	0.181022353	0.078277244	0.082859198	0.226907908	0.03621496	0.505296804	0.825780839	Bacteria.Firmicutes.Clostridia.Clostridiales.Lachnospiraceae.Lachnospira	THOC7
276640	ENSG00000163634	rs113386200	0.592418678	0.242237175	0.741635511	0.643439507	0.121819926	-0.250125197	-0.033825187	0.041705671	0.226450681	0.211971097	0.10216726	0.089683522	0.331843049	0.099832035	0.99830237	0.997282036	Bacteria.Firmicutes.Clostridia.Clostridiales.Clostridiaceae.1.Clostridium.sensu.stricto.1	THOC7
276641	ENSG00000163634	rs113386200	0.871582748	0.732484982	0.210223777	0.123120963	0.033663953	-0.079026749	-0.101751501	0.151185052	0.207446197	0.230216197	0.080418865	0.096802655	0.531807685	0.299622058	0.999814869	0.907533519	Bacteria.Actinobacteria.Actinobacteria.Corynebacteriales.Corynebacteriaceae	THOC7
276642	ENSG00000163634	rs113386200	0.154116466	0.025036767	0.225175517	0.637074227	0.24109738	-0.416146763	0.098644241	0.032894706	0.167231767	0.181478963	0.080569172	0.069400168	0.089723689	0.009915184	0.755082975	0.965279132	Bacteria.Proteobacteria.Gammaproteobacteria.Pasteurellales.Pasteurellaceae.Haemophilus	THOC7
276643	ENSG00000163634	rs113386200	0.843199876	0.949130098	0.205637305	0.054788989	-0.049068895	0.015753027	0.146895894	-0.242587513	0.247095897	0.24597836	0.114919246	0.124069251	0.480758812	0.355841686	0.998793879	0.998019463	Bacteria.Firmicutes.Clostridia.Clostridiales.Lachnospiraceae.Blautia	THOC7
276644	ENSG00000163634	rs113386200	0.849533159	0.991526293	0.070588565	0.005349517	-0.039917638	-0.002178978	-0.166428453	0.263068163	0.209585199	0.204393089	0.090556986	0.091327073	0.40758644	0.291133519	0.897835197	0.997412515	Bacteria.Proteobacteria.Gammaproteobacteria.Enterobacteriales.Enterobacteriaceae.Citrobacter	THOC7
276645	ENSG00000163634	rs113386200	0.416032342	0.144331914	0.469432155	0.30398325	0.144630791	-0.273879988	0.065613573	-0.098692192	0.176707999	0.185383124	0.090178151	0.095262759	0.170541332	0.039269577	0.972085394	0.950708623	Bacteria.Proteobacteria.Deltaproteobacteria.Desulfovibrionales.Desulfovibrionaceae	THOC7
276646	ENSG00000163634	rs113386200	0.524247281	0.846598246	0.139448538	0.168974024	-0.184174623	0.062099602	-0.182710756	0.175601598	0.287674821	0.319734348	0.122141677	0.126264342	0.415420844	0.408625343	0.940017368	0.87180213	Bacteria.Firmicutes.Clostridia.Clostridiales.Ruminococcaceae.Ruminiclostridium.6	THOC7
276647	ENSG00000163634	rs113386200	0.730204347	0.725416986	0.891621415	0.425712692	0.120801565	-0.117809809	-0.017383846	0.10164223	0.348815485	0.333996989	0.127093873	0.126813411	0.522295983	0.320875291	0.999469974	0.986131077	Bacteria.Bacteroidetes.Bacteroidia.Bacteroidales.Porphyromonadaceae.Barnesiella	THOC7
276648	ENSG00000163634	rs113386200	0.655906003	0.066751289	0.623002612	0.291295657	0.095476358	-0.413613672	-0.046596767	-0.10903811	0.213306271	0.221879831	0.094340746	0.102498615	0.406551955	0.040799271	0.953842534	0.906546295	Bacteria.Firmicutes.Clostridia.Clostridiales.Ruminococcaceae.Ruminococcaceae.UCG.003	THOC7
276649	ENSG00000163634	rs113386200	0.561488736	0.669943773	0.701788475	0.229459294	0.129127745	-0.102804807	-0.03474544	0.127426359	0.221266426	0.240120101	0.090347549	0.105051904	0.3570187	0.320473208	0.998201428	0.99782309	Bacteria.Firmicutes.Bacilli.Bacillales.Staphylococcaceae.Staphylococcus	THOC7
276650	ENSG00000163634	rs113386200	0.313607374	0.098575143	0.622327938	0.462813415	0.243654068	-0.410297998	-0.042795823	0.069749973	0.239950816	0.244886196	0.08647708	0.094444917	0.262071634	0.065439437	0.970184809	0.912129123	Bacteria.Proteobacteria.Betaproteobacteria.Burkholderiales	THOC7
276651	ENSG00000163634	rs113386200	0.706102216	0.376834437	0.569390231	0.607891374	0.084478142	-0.213472834	-0.048808446	0.048345054	0.223054972	0.239925809	0.085357162	0.093773729	0.260825237	0.099088908	0.998409995	0.996467843	Bacteria.Verrucomicrobia	THOC7
276652	ENSG00000163634	rs113386200	0.648435598	0.738670516	0.899639005	0.538907885	0.133698886	-0.110988863	-0.014267589	0.075019454	0.291900039	0.331287681	0.112694912	0.121452425	0.63869038	0.434074701	0.998986731	0.998377846	Bacteria.Firmicutes.Clostridia.Clostridiales.Family.XI.Anaerococcus	THOC7
276653	ENSG00000163634	rs113386200	0.60741608	0.37115268	0.653621712	0.330775253	0.108811735	-0.194731324	0.045768402	-0.104604182	0.210779732	0.216259056	0.101530348	0.10676351	0.29776598	0.121064597	0.997851323	0.961256691	Bacteria.Firmicutes.Clostridia.Clostridiales.Lachnospiraceae.Fusicatenibacter	THOC7
276654	ENSG00000163634	rs113386200	0.560839546	0.521456346	0.350789098	0.052630674	0.103104999	-0.126622347	0.078546548	-0.180714407	0.176381854	0.196452427	0.083585281	0.09157163	0.240337265	0.131552703	0.890732322	0.749016864	Bacteria.Firmicutes.Clostridia.Clostridiales.Lachnospiraceaencultured	THOC7
276655	ENSG00000163634	rs113386200	0.647922658	0.244952002	0.569195221	0.543656295	0.097809732	-0.240753276	-0.053328358	0.051260427	0.213210381	0.205219422	0.093214474	0.08397073	0.33686193	0.107228598	0.998115183	0.993943049	Bacteria.Firmicutes.Clostridia.Clostridiales.Clostridiaceae.1	THOC7
276656	ENSG00000163634	rs113386200	0.238911036	0.071456182	0.0866175	0.094285668	0.205496486	-0.333543251	0.145510236	-0.153074678	0.172909867	0.182060015	0.083652994	0.090168833	0.134311284	0.025060645	0.999334555	0.964883497	Bacteria.Firmicutes.Erysipelotrichia.Erysipelotrichales.Erysipelotrichaceae.Erysipelotrichaceae.UCG.003	THOC7
276657	ENSG00000163634	rs113386200	0.67586481	0.303691905	0.568371404	0.715485295	0.090746944	-0.242595847	0.05537376	-0.040935778	0.216074899	0.234023754	0.096583124	0.111825677	0.344819291	0.094576214	0.999513786	0.972380156	Bacteria.Firmicutes.Erysipelotrichia.Erysipelotrichales.Erysipelotrichaceae	THOC7
276658	ENSG00000163634	rs113386200	0.299542465	0.054155789	0.909239922	0.327991655	0.184727881	-0.379887793	0.011696064	-0.101852667	0.176665129	0.193767024	0.102206523	0.103354279	0.165956757	0.016734611	0.871810375	0.989653534	Bacteria.Firmicutes.Clostridia.Clostridiales.Ruminococcaceaencultured	THOC7
276659	ENSG00000163634	rs113386200	0.531864752	0.883048643	0.630905714	0.844371751	0.708832452	-0.141298397	-0.088783598	-0.031154208	1.127869169	0.956813096	0.18393107	0.15808018	0.999415694	0.905661887	0.990344402	0.976929885	Bacteria.Firmicutes	THOC7
276660	ENSG00000163634	rs113386200	0.383581636	0.384438125	0.146667506	0.047480938	-0.327213543	0.313765368	-0.201110266	0.268409855	0.373037571	0.358354681	0.136931835	0.132897796	0.497338077	0.255715899	0.996483139	0.828086726	Bacteria.Bacteroidetes.Bacteroidia.Bacteroidales.Porphyromonadaceae.Butyricimonas	THOC7
276661	ENSG00000163634	rs113386200	0.661076353	0.39935845	0.056008661	0.70929062	-0.098925245	-0.203075725	-0.197214736	0.040017805	0.224618739	0.239402318	0.101383575	0.106878853	0.359957603	0.135048541	0.860176817	0.896700333	Bacteria.Firmicutes.Clostridia.Clostridiales.Ruminococcaceae.Ruminococcaceae.UCG.005	THOC7
276662	ENSG00000163634	rs113386200	0.729675272	0.937972951	0.779733389	0.260734857	0.093583305	0.024267331	-0.032335406	0.138059299	0.26967167	0.310661755	0.115149855	0.121703687	0.584436046	0.425701868	0.83045283	0.826878629	Bacteria.Firmicutes.Erysipelotrichia.Erysipelotrichales.Erysipelotrichaceae.Faecalitalea	THOC7
276663	ENSG00000163634	rs113386200	0.337773581	0.087560791	0.896546355	0.611509776	0.169838567	-0.338161446	0.012723498	-0.057064105	0.175890726	0.195001587	0.097477742	0.111813923	0.182470246	0.024838475	0.779922041	0.883552903	Bacteria.Firmicutes.Clostridia.Clostridiales.Peptostreptococcaceae	THOC7
276664	ENSG00000163634	rs113386200	0.121252635	0.123073287	0.180415613	0.51060181	0.392136183	-0.431842556	0.123078568	-0.064874857	0.249806075	0.276469734	0.090912878	0.098074027	0.138990328	0.0677857	0.998735039	0.999709092	Bacteria.Bacteroidetes.Bacteroidia.Bacteroidales.Prevotellaceae.Prevotella.9	THOC7
276665	ENSG00000163634	rs113386200	0.251883227	0.065649672	0.406806743	0.308727861	0.209977387	-0.373223721	-0.089774513	0.126044607	0.181654703	0.199380209	0.107532031	0.122873667	0.16503238	0.025773371	0.635455824	0.921307549	Bacteria.Firmicutes.Bacilli.Lactobacillales.Streptococcaceae.Streptococcus	THOC7
276666	ENSG00000163634	rs113386200	0.359348202	0.007536423	0.843599479	0.048177491	0.265648782	-0.843208454	-0.01692032	0.166087946	0.287797457	0.305843873	0.085426164	0.082500356	0.40352949	0.019125287	0.909507596	0.995251343	Bacteria.Proteobacteria.Gammaproteobacteria	THOC7
276667	ENSG00000163634	rs113386200	0.679788614	0.579022469	0.575380479	0.332026017	0.093031898	-0.135592794	-0.05522818	0.102602906	0.224396475	0.243184053	0.098106003	0.104994111	0.527313744	0.273057782	0.997152221	0.990360691	Bacteria.Firmicutes.Clostridia.Clostridiales.Family.XI	THOC7
276668	ENSG00000163634	rs113386200	0.227158414	0.0602754	0.374936381	0.287472862	0.227958206	-0.38887335	-0.096573374	0.132360099	0.186994204	0.203431983	0.108107208	0.123431118	0.150015612	0.022658318	0.638771949	0.955303348	Bacteria.Firmicutes.Bacilli.Lactobacillales.Streptococcaceae	THOC7
276669	ENSG00000163634	rs113386200	0.797344675	0.112893848	0.662865935	0.421362147	0.078078536	-0.540793355	-0.05891536	-0.11648958	0.302836129	0.336585876	0.13453102	0.143973419	0.644171746	0.11478444	0.998723033	0.998920199	Bacteria.Firmicutes.Clostridia.Clostridiales.Lachnospiraceae..Eubacterium..ventriosum.group	THOC7
276670	ENSG00000163634	rs113386200	0.487456472	0.027967973	0.730687023	0.181712904	0.142346013	-0.491437925	0.024565857	0.096323895	0.20385294	0.218677225	0.071066516	0.071365126	0.330103601	0.022983962	0.998302481	0.99762474	Bacteria.Proteobacteria.Gammaproteobacteria.Enterobacteriales.Enterobacteriaceae.Escherichia.Shigella	THOC7
276671	ENSG00000163634	rs113386200	0.278371421	0.246378516	0.835309245	0.405856765	0.198290619	-0.225945193	0.019001612	0.08595575	0.181420262	0.193185722	0.09103854	0.102748631	0.178525754	0.087796927	0.998173674	0.991886968	Bacteria.Firmicutes.Bacilli.Bacillales	THOC7
276672	ENSG00000163634	rs113386200	0.505259073	0.393427611	0.462271064	0.058187594	0.12279394	-0.164466957	0.057750647	-0.160729176	0.183302085	0.191454295	0.07810214	0.083375391	0.253544916	0.109095295	0.997466038	0.994193156	Bacteria.Bacteroidetes.Bacteroidia.Bacteroidales.Rikenellaceae	THOC7
276673	ENSG00000163634	rs113386200	0.481712992	0.072264696	0.433942841	0.560761029	0.131886886	-0.395978415	-0.081475536	-0.072318331	0.186398174	0.216770476	0.10349143	0.123690212	0.284760988	0.035358153	0.787172831	0.820661933	Bacteria.Firmicutes.Clostridia.Clostridiales.Ruminococcaceae.Butyricicoccus	THOC7
276674	ENSG00000163634	rs113386200	0.303649182	0.114268651	0.836041666	0.364524631	0.184103386	-0.29491757	-0.020642532	-0.093164005	0.177582299	0.184268322	0.099348697	0.102032837	0.148660493	0.034112871	0.997048205	0.999513539	Bacteria.Firmicutes.Clostridia.Clostridiales.Lachnospiraceae.Dorea	THOC7
276675	ENSG00000163634	rs113386200	0.242233696	0.05645273	0.474177739	0.276574099	0.254637921	-0.449868862	-0.07320545	0.128106079	0.215793839	0.231696536	0.101699777	0.116765385	0.231504845	0.040309748	0.730563088	0.982679299	Bacteria.Firmicutes.Bacilli	THOC7
276676	ENSG00000163634	rs113386200	0.471607523	0.678285593	0.645880587	0.787394716	0.4331585	-0.211223706	-0.054375321	-0.027239621	0.598262492	0.506955822	0.117795545	0.100591746	0.84110671	0.716171952	0.956359196	0.942918039	Bacteria.Firmicutes.Clostridia.Clostridiales.Ruminococcaceae	THOC7
276677	ENSG00000163634	rs113386200	0.612166757	0.76063056	0.340490154	0.303774303	-0.226252456	0.139850825	0.078554918	-0.088741023	0.444149609	0.457152524	0.081816288	0.085620077	0.839058897	0.711063501	0.99911693	0.98634337	Bacteria.Bacteroidetes.Bacteroidia.Bacteroidales.Bacteroidaceae.Bacteroides	THOC7
276678	ENSG00000163634	rs113386200	0.218597932	0.116085639	0.169930344	0.846906801	0.22036103	-0.304951881	0.112211279	-0.017532235	0.17741109	0.19151112	0.08086796	0.090453088	0.131802944	0.031692761	0.675312753	0.878621663	Bacteria.Fusobacteria.Fusobacteriia.Fusobacteriales	THOC7
276679	ENSG00000163634	rs113386200	0.916700211	0.518673099	0.265275859	0.560871244	-0.025856731	-0.182683723	-0.120629218	0.070114567	0.246272228	0.281540762	0.107364731	0.119954808	0.564596502	0.251233032	0.838501131	0.911650628	Bacteria.Firmicutes.Clostridia.Clostridiales.Lachnospiraceae..Eubacterium..xylanophilum.group	THOC7
276680	ENSG00000163634	rs113386200	0.292508502	0.095803416	0.166985145	0.076037636	0.182073113	-0.306359962	0.125864893	-0.174664431	0.171587764	0.181309834	0.090073307	0.096902865	0.137138223	0.032942359	0.938886721	0.87312723	Bacteria.Firmicutes.Clostridia.Clostridiales.Lachnospiraceae.Coprococcus.1	THOC7
276681	ENSG00000163634	rs113386200	0.505203452	0.393376755	0.462600149	0.058056525	0.122802721	-0.16447339	0.05770632	-0.160821026	0.183291167	0.191441089	0.07809983	0.083378305	0.253485931	0.110194929	0.997528932	0.993985312	Bacteria.Bacteroidetes.Bacteroidia.Bacteroidales.Rikenellaceae.Alistipes	THOC7
276682	ENSG00000163634	rs113386200	0.987319609	0.784194044	0.306237006	0.072250613	-0.003735834	0.073319474	-0.098589576	0.192671224	0.23416999	0.266640034	0.095611798	0.105468675	0.672226145	0.348222813	0.999028109	0.997798285	Bacteria.Actinobacteria.Actinobacteria.Micrococcales.Micrococcaceae	THOC7
276683	ENSG00000163634	rs113386200	0.455150052	0.098976683	0.998574277	0.301895525	0.162161819	-0.354070837	0.000188205	-0.102056403	0.215845135	0.211584117	0.104927806	0.098082192	0.231247155	0.027157668	0.999989953	0.995249858	Bacteria.Firmicutes.Clostridia.Clostridiales.Christensenellaceae	THOC7
276684	ENSG00000163634	rs113386200	0.497833303	0.141797558	0.929957375	0.576479752	0.172359249	-0.41319074	0.011535651	0.075819382	0.252848826	0.277883397	0.130738361	0.135073124	0.378115036	0.074135007	0.965047569	0.973493341	Bacteria.Actinobacteria	THOC7
276685	ENSG00000163634	rs113386200	0.41693224	0.510118306	0.923022256	0.494657565	0.196890737	-0.16910904	0.010085174	0.07898038	0.241025819	0.255356116	0.103973446	0.115009057	0.429765737	0.253370578	0.99946547	0.972078348	Bacteria.Firmicutes.Erysipelotrichia.Erysipelotrichales.Erysipelotrichaceae..Clostridium..innocuum.group	THOC7
276686	ENSG00000163634	rs113386200	0.454610501	0.888482096	0.564507842	0.769659256	0.718513035	-0.110629431	-0.092643948	-0.039205605	0.955226844	0.785899835	0.1599853	0.133339717	0.987348183	0.815039371	0.996576058	0.865503513	Bacteria.Firmicutes.Clostridia.Clostridiales	THOC7
276687	ENSG00000163634	rs113386200	0.64648805	0.715499844	0.398812087	0.30578982	-0.231366613	0.181996627	0.075955995	-0.093030206	0.50214518	0.497193071	0.089438895	0.090136299	0.906199841	0.712922139	0.998912436	0.981117471	Bacteria.Bacteroidetes.Bacteroidia.Bacteroidales	THOC7
276688	ENSG00000163634	rs113386200	0.494670931	0.355873824	0.826269586	0.898384718	0.22414513	-0.336310457	-0.022818004	0.015021151	0.326404117	0.361710085	0.10354789	0.117174511	0.648344609	0.33875329	0.996108676	0.998901623	Bacteria.Firmicutes.Clostridia.Clostridiales.Lachnospiraceae..Ruminococcus..gnavus.group	THOC7
276689	ENSG00000163634	rs113386200	0.331683587	0.388187846	0.703909516	0.603952792	0.215736098	-0.208040003	-0.034278328	-0.05128375	0.220606504	0.239498802	0.089804194	0.09839031	0.262015597	0.141129464	0.995671109	0.969189617	Bacteria.Firmicutes.Clostridia.Clostridiales.Ruminococcaceae.Subdoligranulum	THOC7
276690	ENSG00000163634	rs113386200	0.733323755	0.876122081	0.408439515	0.315004107	-0.133258491	0.062691272	-0.120940759	0.14760894	0.389471736	0.400600897	0.145370929	0.145788887	0.584942482	0.417940043	0.984987993	0.971423926	Bacteria.Proteobacteria.Deltaproteobacteria.Desulfovibrionales.Desulfovibrionaceae.Desulfovibrio	THOC7
276691	ENSG00000163634	rs113386200	0.628590849	0.137242856	0.309470374	0.943245844	0.091381309	-0.321264685	-0.098076542	0.007831176	0.188035044	0.213546601	0.095757213	0.109584536	0.319885582	0.043070614	0.905115324	0.955814555	Bacteria.Firmicutes.Clostridia.Clostridiales.Lachnospiraceae..Eubacterium..eligens.group	THOC7
276692	ENSG00000163634	rs113386200	0.347380909	0.175603637	0.360506002	0.087533319	0.163716436	-0.250271956	0.073260661	-0.157097598	0.172982897	0.18279789	0.079561572	0.090582664	0.188489793	0.044996074	0.850905	0.947519548	Bacteria.Firmicutes.Clostridia.Clostridiales.Lachnospiraceae..Eubacterium..hallii.group	THOC7
276693	ENSG00000163634	rs113386200	0.280832429	0.172656784	0.557316293	0.652799131	0.255429147	-0.375470292	0.07221466	-0.058962367	0.234907414	0.272345712	0.122432291	0.130467096	0.27737149	0.091250752	0.999550585	0.970220005	Bacteria.Firmicutes.Clostridia.Clostridiales.Lachnospiraceae.Lachnospiraceae.ND3007.group	THOC7
276694	ENSG00000163634	rs113386200	0.869923656	0.959691444	0.346218039	0.230785532	-0.047318237	-0.01504623	-0.101700109	0.140267662	0.287834851	0.296576302	0.107195835	0.115971622	0.573300495	0.405582848	0.996423631	0.938343963	Bacteria.Bacteroidetes.Bacteroidia.Bacteroidales.Prevotellaceae.Prevotella.7	THOC7
276695	ENSG00000163634	rs113386200	0.415142073	0.192480845	0.533983744	0.344721177	0.144442215	-0.250306032	0.047239701	-0.085459112	0.176139312	0.190095721	0.075557152	0.089796211	0.171195777	0.061864744	0.996033175	0.94492537	Bacteria.Firmicutes.Clostridia.Clostridiales.Lachnospiraceae.Lachnospiraceae.NK4A136.group	THOC7
276696	ENSG00000163634	rs113386200	0.231001985	0.106927317	0.054680217	0.149920972	0.210402545	-0.298658502	0.18693048	-0.142474488	0.174039946	0.182728052	0.095559804	0.097801583	0.138186288	0.031933854	0.415198636	0.939271375	Bacteria.Actinobacteria.Actinobacteria.Bifidobacteriales.Bifidobacteriaceae	THOC7
276697	ENSG00000163634	rs113386200	0.360979705	0.119393995	0.96175406	0.914520183	0.162570802	-0.293741659	-0.006518795	0.014368409	0.176728326	0.186172211	0.135427496	0.133348389	0.130353964	0.031407556	0.981548791	0.962141134	Bacteria.Firmicutes.Clostridia.Clostridiales.Ruminococcaceae.Ruminiclostridium.5	THOC7
276698	ENSG00000163634	rs113386200	0.40074054	0.101397881	0.769485624	0.826575427	0.151735492	-0.335994677	-0.027884561	-0.024272776	0.179406498	0.202248771	0.094762866	0.110347105	0.214586105	0.039508208	0.844327678	0.997196001	Bacteria.Firmicutes.Clostridia.Clostridiales.Peptostreptococcaceae.Intestinibacter	THOC7
276699	ENSG00000163634	rs113386200	0.361660008	0.042251966	0.707480672	0.194313788	0.250764606	-0.589247614	0.049037361	-0.171475445	0.272991473	0.284493295	0.130118122	0.130771554	0.361481988	0.043290434	0.998768023	0.93978584	Bacteria.Firmicutes.Clostridia.Clostridiales.Ruminococcaceae.Ruminococcaceae.NK4A214.group	THOC7
276700	ENSG00000163634	rs113386200	0.651637246	0.729873788	0.863122425	0.333047497	0.137736914	-0.100844327	0.02154506	-0.121899984	0.303683203	0.290817651	0.124484186	0.125006642	0.569315712	0.399232268	0.997570438	0.969568167	Bacteria.Firmicutes.Clostridia.Clostridiales.Lachnospiraceae.Lachnospiraceae.UCG.008	THOC7
276701	ENSG00000163634	rs113386200	0.368847548	0.077441418	0.392990064	0.115948123	0.156553454	-0.331951684	0.07284533	-0.175790187	0.173020082	0.185064984	0.084719683	0.110354598	0.180597379	0.021392984	0.984441985	0.866180608	Bacteria.Firmicutes.Clostridia.Clostridiales.Ruminococcaceae.Flavonifractor	THOC7
276702	ENSG00000163634	rs113386200	0.509853064	0.360586791	0.692024529	0.64943292	0.129742702	-0.227655052	-0.026158083	0.03928947	0.195789425	0.247276776	0.065748565	0.086041359	0.360480713	0.184526824	0.999614985	0.99936283	Bacteria.Firmicutes.Clostridia.Clostridiales.Lachnospiraceae.Tyzzerella.4	THOC7
276703	ENSG00000163634	rs113386200	0.032958303	0.021943215	0.018103768	0.081492117	0.444964685	-0.5073387	0.308629564	-0.237360858	0.204268221	0.21617845	0.127328658	0.134168109	0.072384189	0.022653429	0.802469782	0.989731238	Bacteria.Actinobacteria.Coriobacteriia.Coriobacteriales.Coriobacteriaceae	THOC7
276704	ENSG00000163634	rs113386200	0.94549534	0.667915814	0.322260451	0.199619697	0.015467713	-0.102145993	0.084362252	-0.124456867	0.22539361	0.237030364	0.084590486	0.096059731	0.433484444	0.192189072	0.99786128	0.999462671	Bacteria.Firmicutes.Clostridia.Clostridiales.Lachnospiraceae.Anaerostipes	THOC7
276705	ENSG00000163634	rs113386200	0.933502031	0.93785179	0.292277624	0.080703101	0.017975485	0.019675157	-0.091039604	0.174936485	0.214611049	0.251382324	0.085755371	0.098620449	0.503278556	0.275035427	0.973651245	0.997803387	Bacteria.Actinobacteria.Actinobacteria.Micrococcales	THOC7
276706	ENSG00000163634	rs113386200	0.733713606	0.236312603	0.651036424	0.831744127	0.088152062	-0.328696298	-0.066422077	-0.033359002	0.258032609	0.275029453	0.146177374	0.156388756	0.427557293	0.109115525	0.873630349	0.994506574	Bacteria.Firmicutes.Clostridia.Clostridiales.Family.XIII	THOC7
276707	ENSG00000163634	rs113386200	0.861336504	0.189903131	0.207361034	0.773801903	-0.041523682	-0.324562089	-0.129997046	-0.030122658	0.236795976	0.245043803	0.102090712	0.104379826	0.487204745	0.09470859	0.974916192	0.990305231	Bacteria.Firmicutes.Clostridia.Clostridiales.Ruminococcaceae.Ruminococcus.1	THOC7
276708	ENSG00000163634	rs113386200	0.212094954	0.195834751	0.724778162	0.310227067	0.232491166	-0.246033824	-0.029305979	-0.093589568	0.184512105	0.188280066	0.082882811	0.091520498	0.172327322	0.07094883	0.943808501	0.866090017	Bacteria.Firmicutes.Clostridia.Clostridiales.Lachnospiraceae.Roseburia	THOC7
276709	ENSG00000163634	rs113386200	0.156970604	0.023639125	0.205659097	0.634778742	0.23882508	-0.420948072	0.102584313	0.032951294	0.166821283	0.181709382	0.080257421	0.069047772	0.092808051	0.009271734	0.733201948	0.913636806	Bacteria.Proteobacteria.Gammaproteobacteria.Pasteurellales.Pasteurellaceae	THOC7
276710	ENSG00000163634	rs113386200	0.283735717	0.129674879	0.583066841	0.770918063	0.235722492	-0.343324219	-0.042381046	0.024820445	0.218107365	0.223729778	0.076829167	0.084892877	0.211235377	0.071955068	0.943988959	0.945535063	Bacteria.Proteobacteria.Betaproteobacteria.Burkholderiales.Alcaligenaceae	THOC7
276711	ENSG00000163634	rs113386200	0.238451795	0.10464912	0.451086349	0.507737012	0.293296981	-0.408255939	0.095628191	-0.088110145	0.246543598	0.248124726	0.126140994	0.132298989	0.288343414	0.082897779	0.998330087	0.999834196	Bacteria.Actinobacteria.Coriobacteriia.Coriobacteriales.Coriobacteriaceae.Collinsella	THOC7
276712	ENSG00000163634	rs113386200	0.372697912	0.138445393	0.72291574	0.601314379	0.228215008	-0.387381406	-0.032846308	0.052144057	0.254269679	0.258295739	0.092243962	0.099314352	0.34434118	0.078520856	0.964011852	0.931534808	Bacteria.Proteobacteria.Betaproteobacteria	THOC7
276713	ENSG00000163634	rs113386200	0.278519527	0.104965541	0.464534725	0.630609995	0.201049033	-0.330653457	0.057646094	-0.042772675	0.184001192	0.201147327	0.07835805	0.088534436	0.133346952	0.039037089	0.99994518	0.999865593	Bacteria.Bacteroidetes.Bacteroidia.Bacteroidales.Prevotellaceae	THOC7
276714	ENSG00000163634	rs113386200	0.249664959	0.461057078	0.511010746	0.71116785	0.336333328	-0.216428163	0.071819409	0.041918384	0.289594585	0.291902608	0.108677841	0.11271787	0.397318341	0.332964068	0.999437234	0.997643724	Bacteria.Proteobacteria.Betaproteobacteria.Neisseriales.Neisseriaceae	THOC7
276715	ENSG00000163634	rs113386200	0.217206913	0.115601381	0.16964029	0.841839931	0.22125191	-0.305657529	0.112245583	-0.018118552	0.177584477	0.191694525	0.080836941	0.090444349	0.131133925	0.032575459	0.664868684	0.883244152	Bacteria.Fusobacteria.Fusobacteriia.Fusobacteriales.Fusobacteriaceae.Fusobacterium	THOC7
276716	ENSG00000163634	rs113386200	0.310889302	0.05895739	0.245758678	0.82535567	0.172983169	-0.351263064	0.099694217	0.021082827	0.16939238	0.182783602	0.085126749	0.095164683	0.154912266	0.023327443	0.532471364	0.993268496	Bacteria.Firmicutes.Negativicutes.Selenomonadales.Veillonellaceae.Veillonella	THOC7
276717	ENSG00000163634	rs113386200	0.380701298	0.123512266	0.494938578	0.462393811	0.154594879	-0.288476784	0.057587188	-0.06756686	0.175175308	0.184905852	0.083911705	0.091402778	0.166665308	0.032472455	0.998880039	0.96485838	Bacteria.Proteobacteria.Deltaproteobacteria.Desulfovibrionales.Desulfovibrionaceae.Bilophila	THOC7
276718	ENSG00000163634	rs113386200	0.819013351	0.352300349	0.326087206	0.403577418	0.048203415	-0.198900563	-0.08858734	0.077462005	0.20982789	0.212329571	0.089537591	0.092144993	0.33097044	0.115852558	0.998970432	0.998994847	Bacteria.Firmicutes.Erysipelotrichia.Erysipelotrichales.Erysipelotrichaceae.Erysipelatoclostridium	THOC7
276719	ENSG00000163634	rs113386200	0.653954423	0.096444913	0.780059707	0.407210876	0.104429218	-0.380669823	-0.030844841	-0.090114692	0.231899247	0.225732124	0.110009174	0.108033012	0.441221392	0.066056557	0.99846362	0.994553009	Bacteria.Firmicutes.Clostridia.Clostridiales.Ruminococcaceae.Ruminiclostridium.9	THOC7
276720	ENSG00000163634	rs113386200	0.801704321	0.994053056	0.770537972	0.276154509	0.086464432	0.002481701	0.027380913	-0.099733155	0.342900978	0.331700874	0.093490702	0.090824094	0.775706505	0.608692558	0.888333937	0.890273479	Bacteria.Firmicutes.Clostridia.Clostridiales.Lachnospiraceae..Eubacterium..rectale.group	THOC7
276721	ENSG00000163634	rs113386200	0.451470303	0.293960604	0.938018621	0.768735867	0.175963711	-0.253210102	0.006806591	0.026228154	0.232307626	0.239353088	0.087199895	0.08883614	0.339652626	0.140262682	0.947969708	0.929922417	Bacteria.Firmicutes.Clostridia.Clostridiales.Lachnospiraceae.Lachnospiraceae.UCG.010	THOC7
276722	ENSG00000163634	rs113386200	0.123208713	0.030811335	0.203076345	0.139013258	0.346009426	-0.524177411	0.137340333	-0.174431746	0.221600058	0.237527725	0.106830002	0.116476731	0.160482237	0.021807283	0.719589045	0.961152204	Bacteria.Bacteroidetes.Bacteroidia.Bacteroidales.Porphyromonadaceae.Odoribacter	THOC7
276723	ENSG00000163634	rs113386200	0.553079525	0.300443902	0.126976729	0.033937266	0.105606852	-0.193367721	-0.1247035	0.176283646	0.177132605	0.185275946	0.080681545	0.08139086	0.255567191	0.092114277	0.999550314	0.996901429	Bacteria.Proteobacteria.Gammaproteobacteria.Pseudomonadales	THOC7
276724	ENSG00000163634	rs113386200	0.882513743	0.924699961	0.746476378	0.286317673	0.054617739	0.035057118	0.025382695	-0.085553372	0.368151891	0.369500536	0.078185958	0.079589304	0.812732434	0.585025043	0.999785669	0.999420701	Bacteria.Firmicutes.Clostridia.Clostridiales.Ruminococcaceae.Faecalibacterium	THOC7
276725	ENSG00000163634	rs113386200	0.350370471	0.120357623	0.946366007	0.973250951	0.166924392	-0.303429039	-0.004616204	-0.002728438	0.177477217	0.192822525	0.068360463	0.081062063	0.164482597	0.042084576	0.999801261	0.998441752	Bacteria.Proteobacteria.Betaproteobacteria.Burkholderiales.Alcaligenaceae.Parasutterella	THOC7
276726	ENSG00000163634	rs113386200	0.230665132	0.106779205	0.054526355	0.150302958	0.210549311	-0.298769411	0.187047558	-0.142331629	0.174034211	0.182717165	0.095557111	0.097796563	0.138430993	0.031883955	0.416283483	0.938940281	Bacteria.Actinobacteria.Actinobacteria.Bifidobacteriales.Bifidobacteriaceae.Bifidobacterium	THOC7
276727	ENSG00000163634	rs113386200	0.451072533	0.020645246	0.89711221	0.138692499	0.162873602	-0.551580047	0.009468669	0.111526929	0.214836315	0.232592547	0.072942982	0.07441059	0.375294949	0.020746283	0.99617189	0.965530807	Bacteria.Proteobacteria.Gammaproteobacteria.Enterobacteriales.Enterobacteriaceae	THOC7
276728	ENSG00000163636	rs2888013	0.403201409	0.157313914	0.685234496	0.55208504	0.130713434	-0.339104604	0.028664773	-0.070150757	0.155365331	0.237066418	0.070408007	0.117367705	0.259188742	0.059139691	0.999513786	0.966818112	Bacteria.Firmicutes.Erysipelotrichia.Erysipelotrichales.Erysipelotrichaceae	PSMD6
276729	ENSG00000163636	rs2888013	0.951614923	0.250558486	0.063553265	0.122568447	-0.009240754	-0.23864041	-0.120716535	0.133363215	0.151711495	0.205869545	0.063971171	0.085263246	0.511473318	0.115575784	0.974916192	0.944015052	Bacteria.Firmicutes.Clostridia.Clostridiales.Ruminococcaceae.Ruminococcus.1	PSMD6
276730	ENSG00000163636	rs2888013	0.899040787	0.574700229	0.346749406	0.068822567	-0.032489073	0.220538259	0.078968195	-0.289501125	0.255091458	0.391060649	0.083327906	0.156505459	0.851857976	0.519647178	0.99967607	0.999141757	Bacteria.Firmicutes.Negativicutes.Selenomonadales	PSMD6
276731	ENSG00000163636	rs2888013	0.354265039	0.068711208	0.583647679	0.494911215	0.13203919	-0.36831979	-0.039101429	0.057867601	0.141534222	0.199033127	0.0709935	0.084314935	0.271667998	0.043705305	0.878376793	0.991589527	Bacteria.Firmicutes.Clostridia.Clostridiales.Ruminococcaceae..Eubacterium..coprostanoligenes.group	PSMD6
276732	ENSG00000163636	rs2888013	0.2438133	0.01318015	0.309519185	0.300076661	0.145031573	-0.419797506	-0.051315041	0.074146431	0.123324551	0.164774781	0.05010663	0.070989255	0.139074645	0.007453501	0.637689369	0.925081788	Bacteria.Firmicutes.Negativicutes.Selenomonadales.Acidaminococcaceae	PSMD6
276733	ENSG00000163636	rs2888013	0.326646785	0.023146005	0.322632918	0.712101222	0.126816519	-0.41322982	-0.047413073	0.026201997	0.128326284	0.17771855	0.047578227	0.070696138	0.16370055	0.012390026	0.99894297	0.998882343	Bacteria.Verrucomicrobia.Verrucomicrobiae.Verrucomicrobiales.Verrucomicrobiaceae.Akkermansia	PSMD6
276734	ENSG00000163636	rs2888013	0.638404625	0.152975277	0.470292809	0.845806305	0.082456602	-0.411929495	-0.046284063	0.018490441	0.174655017	0.284921574	0.063735899	0.094707103	0.47142741	0.130505852	0.999586829	0.996426659	Bacteria.Firmicutes.Negativicutes.Selenomonadales.Veillonellaceae.Megasphaera	PSMD6
276735	ENSG00000163636	rs2888013	0.87482832	0.001806625	0.785776885	0.012135664	0.059254678	-1.84005328	0.0243569	0.35941052	0.374694511	0.565811409	0.089249852	0.139344818	0.836354225	0.141957377	0.925805522	0.99665811	Bacteria.Proteobacteria	PSMD6
276736	ENSG00000163636	rs2888013	0.68543537	0.036777504	0.079805935	0.825621518	-0.07077564	-0.437918879	-0.15685998	-0.025304662	0.1739605	0.205453046	0.088161571	0.114398463	0.494191509	0.043415772	0.732882777	0.999817689	Bacteria.Firmicutes.Clostridia.Clostridiales.Family.XIII.Family.XIII.AD3011.group	PSMD6
276737	ENSG00000163636	rs2888013	0.326258239	0.001283894	0.94517726	0.036965451	0.143305174	-0.597693397	0.003747918	0.1511585	0.144893961	0.177685934	0.054296819	0.070990269	0.268375453	0.003043328	0.990377206	0.684404289	Bacteria.Proteobacteria.Betaproteobacteria.Burkholderiales	PSMD6
276738	ENSG00000163636	rs2888013	0.182530309	0.041839142	0.31156397	0.877152037	0.160994657	-0.384380431	-0.061526129	-0.014318959	0.119505158	0.185197315	0.060333693	0.092272472	0.102650971	0.017545455	0.956354694	0.955960693	Bacteria.Firmicutes.Clostridia.Clostridiales.Lachnospiraceae.Coprococcus.1	PSMD6
276739	ENSG00000163636	rs2888013	0.485868757	0.025136032	0.11762412	0.6438492	0.090445684	-0.405996797	-0.093429122	0.037761203	0.12905394	0.177178226	0.058925799	0.081301905	0.242377525	0.009860288	0.999417824	0.997023453	Bacteria.Firmicutes.Clostridia.Clostridiales.Christensenellaceae.Christensenellaceae.R.7.group	PSMD6
276740	ENSG00000163636	rs2888013	0.161090566	0.01440363	0.818237343	0.480880955	0.186832711	-0.541359492	-0.015093685	0.086348229	0.131820338	0.215383517	0.065416741	0.121805326	0.141897362	0.011587389	0.997851323	0.977487446	Bacteria.Firmicutes.Clostridia.Clostridiales.Lachnospiraceae.Fusicatenibacter	PSMD6
276741	ENSG00000163636	rs2888013	0.321895835	0.019733749	0.332973612	0.769630835	0.127915148	-0.418210825	-0.046363564	0.020643957	0.128163878	0.175016495	0.047537836	0.070201944	0.159012015	0.011145572	0.998409995	0.996467843	Bacteria.Verrucomicrobia	PSMD6
276742	ENSG00000163636	rs2888013	0.345503032	0.734393898	0.995770753	0.177114672	0.178596083	-0.099432926	0.000351259	0.136328344	0.187966406	0.29182872	0.066017236	0.099927202	0.35405186	0.438979986	0.789566061	0.691590621	Bacteria.Firmicutes.Erysipelotrichia.Erysipelotrichales.Erysipelotrichaceae.Holdemanella	PSMD6
276743	ENSG00000163636	rs2888013	0.646766841	0.03361281	0.119183173	0.667903463	0.06295764	-0.409729093	-0.102507139	0.037440752	0.136755663	0.188817034	0.064930831	0.086878039	0.35554939	0.022992291	0.883230664	0.892482965	Bacteria.Firmicutes.Clostridia.Clostridiales.Ruminococcaceae.Ruminococcaceae.UCG.005	PSMD6
276744	ENSG00000163636	rs2888013	0.432259749	0.002149746	0.764482996	0.073875311	0.119859825	-0.58299602	0.016792726	0.132543349	0.151689084	0.182510391	0.055819656	0.072976791	0.372017096	0.004449734	0.964011852	0.794257326	Bacteria.Proteobacteria.Betaproteobacteria	PSMD6
276745	ENSG00000163636	rs2888013	0.138175511	0.034541133	0.735118758	0.671459061	0.192258298	-0.502316704	-0.018783916	0.033420302	0.12810359	0.232729787	0.055286405	0.078442554	0.111430266	0.021977269	0.904989587	0.996759562	Bacteria.Bacteroidetes.Bacteroidia.Bacteroidales.Porphyromonadaceae	PSMD6
276746	ENSG00000163636	rs2888013	0.163289375	0.004566435	0.076163286	0.859822153	0.163102426	-0.469006608	-0.095625314	-0.011202184	0.115690648	0.159719212	0.053075663	0.063184999	0.096434584	0.002655912	0.996546716	0.99835739	Bacteria.Firmicutes.Clostridia.Clostridiales.Ruminococcaceae.Ruminococcaceae.UCG.002	PSMD6
276747	ENSG00000163636	rs2888013	0.060322888	0.085552484	0.168441525	0.855360825	0.27001429	-0.429078051	0.077647986	-0.014916129	0.141279882	0.245820171	0.055761132	0.081509932	0.093168956	0.046832869	0.99830237	0.997282036	Bacteria.Firmicutes.Clostridia.Clostridiales.Clostridiaceae.1.Clostridium.sensu.stricto.1	PSMD6
276748	ENSG00000163636	rs2888013	0.273348815	0.023017931	0.922827498	0.977713837	0.164924169	-0.440485109	0.005266852	0.002147754	0.14930829	0.189256493	0.054161314	0.076592562	0.196582052	0.018818368	0.999507593	0.941403794	Bacteria.Firmicutes.Clostridia.Clostridiales.Lachnospiraceae.Lachnoclostridium	PSMD6
276749	ENSG00000163636	rs2888013	0.21575401	0.011716705	0.307417773	0.928440261	0.151872246	-0.461949467	-0.064756291	0.006853165	0.121508585	0.178176263	0.06295512	0.076018746	0.137797741	0.005534648	0.66231232	0.909484111	Bacteria.Firmicutes.Clostridia.Clostridiales.Peptostreptococcaceae	PSMD6
276750	ENSG00000163636	rs2888013	0.342400647	0.054063457	0.951621212	0.982564825	0.165568894	-0.444499817	-0.005248774	-0.002542114	0.173131328	0.226633772	0.086183763	0.115885312	0.355063757	0.05195368	0.999274386	0.999563655	Bacteria.Firmicutes.Clostridia.Clostridiales.Ruminococcaceae.Ruminococcaceae.UCG.013	PSMD6
276751	ENSG00000163636	rs2888013	0.578445813	0.020711575	0.427983439	0.776489623	0.086964942	-0.444838563	0.065887	0.031830193	0.155733349	0.187683426	0.082610246	0.111660779	0.411411797	0.020067904	0.925713773	0.979665691	Bacteria.Actinobacteria	PSMD6
276752	ENSG00000163636	rs2888013	0.073618521	0.019271038	0.278896857	0.433925292	0.294404864	-0.573512072	0.073809617	-0.076877967	0.16194801	0.239059918	0.067604494	0.097647786	0.141772436	0.029312948	0.963485106	0.971945944	Bacteria.Firmicutes.Bacilli.Lactobacillales.Carnobacteriaceae.Granulicatella	PSMD6
276753	ENSG00000163636	rs2888013	0.788501936	0.303449781	0.0692499	0.152029302	-0.044957901	-0.226061282	-0.122451407	0.124558938	0.166913608	0.217963384	0.066302218	0.085952811	0.506149782	0.184410853	0.73345181	0.812474005	Bacteria.Firmicutes.Clostridia.Clostridiales.Ruminococcaceae.Ruminococcaceae.UCG.014	PSMD6
276754	ENSG00000163636	rs2888013	0.16561847	0.007410756	0.262390672	0.180529305	0.166526372	-0.452937982	0.050757524	-0.087019172	0.118782702	0.163922089	0.044901482	0.064294344	0.089716025	0.004215814	0.937508231	0.898797509	Bacteria.Firmicutes.Negativicutes.Selenomonadales.Veillonellaceae.Dialister	PSMD6
276755	ENSG00000163636	rs2888013	0.923642013	0.944409405	0.140623866	0.009128037	-0.016361819	-0.01561208	-0.098254071	0.219177524	0.17005618	0.223046102	0.065880924	0.081587446	0.577124103	0.376160512	0.999469974	0.83703739	Bacteria.Bacteroidetes.Bacteroidia.Bacteroidales.Porphyromonadaceae.Barnesiella	PSMD6
276756	ENSG00000163636	rs2888013	0.840178674	0.022222583	0.108319985	0.909279723	0.029165648	-0.411530811	-0.107053679	0.009081367	0.144055191	0.175738069	0.065763536	0.079392858	0.468809214	0.01854249	0.833321003	0.998264076	Bacteria.Firmicutes.Clostridia.Clostridiales.Ruminococcaceae.Ruminococcaceae.UCG.003	PSMD6
276757	ENSG00000163636	rs2888013	0.17650404	0.026423087	0.787906052	0.745001291	0.195986547	-0.484714639	0.01385356	-0.024779598	0.143450683	0.21344772	0.051285513	0.075870587	0.161515901	0.023681807	0.928417137	0.851957343	Bacteria.Firmicutes.Clostridia.Clostridiales.Lachnospiraceae.Tyzzerella	PSMD6
276758	ENSG00000163636	rs2888013	0.327262385	0.034975126	0.430336244	0.322557242	0.131393047	-0.376948604	0.053926451	-0.102133297	0.133127843	0.175077867	0.067961144	0.102472911	0.234798013	0.018934898	0.582882766	0.910444892	Bacteria.Firmicutes.Bacilli.Lactobacillales	PSMD6
276759	ENSG00000163636	rs2888013	0.268731535	0.014238203	0.471162458	0.864098043	0.14326791	-0.467441209	-0.037793897	-0.011469972	0.128447381	0.185644326	0.052146952	0.066752394	0.171094987	0.008892297	0.785903625	0.992901655	Bacteria.Firmicutes.Negativicutes.Selenomonadales.Acidaminococcaceae.Phascolarctobacterium	PSMD6
276760	ENSG00000163636	rs2888013	0.332939887	0.019479037	0.270560852	0.441119306	0.124268549	-0.401627395	0.074799518	-0.076607841	0.127407005	0.167712007	0.067320832	0.098851391	0.196755605	0.010576864	0.578563112	0.921307549	Bacteria.Firmicutes.Bacilli.Lactobacillales.Streptococcaceae.Streptococcus	PSMD6
276761	ENSG00000163636	rs2888013	0.134117134	0.022805093	0.744616006	0.33343103	0.185952548	-0.393428509	0.019165426	0.076584322	0.122603156	0.16876451	0.058589228	0.078598875	0.112495642	0.010792992	0.827504971	0.881568029	Bacteria.Firmicutes.Clostridia.Clostridiales.Lachnospiraceae.Lachnospira	PSMD6
276762	ENSG00000163636	rs2888013	0.136090536	0.027111353	0.4291478	0.836936682	0.182944228	-0.407638302	0.036177645	0.013226468	0.121241442	0.180351841	0.04547523	0.064011078	0.09953012	0.010494576	0.772972635	0.87724048	Bacteria.Fusobacteria.Fusobacteriia.Fusobacteriales	PSMD6
276763	ENSG00000163636	rs2888013	0.404673726	0.137950809	0.745310402	0.833336716	0.137511894	-0.404173686	-0.023884495	0.02377953	0.163961412	0.26914876	0.073221972	0.112561423	0.369524494	0.124703994	0.966546108	0.978424462	Bacteria.Firmicutes.Clostridia.Clostridiales.Ruminococcaceae.Ruminiclostridium.6	PSMD6
276764	ENSG00000163636	rs2888013	0.553975063	0.011778173	0.228017428	0.698718002	0.08117833	-0.510989687	0.059161821	0.027428747	0.136467654	0.197242555	0.048621219	0.07055764	0.35506397	0.012247746	0.998302481	0.99762474	Bacteria.Proteobacteria.Gammaproteobacteria.Enterobacteriales.Enterobacteriaceae.Escherichia.Shigella	PSMD6
276765	ENSG00000163636	rs2888013	0.511955598	0.8775592	0.601439748	0.040498835	0.096775187	0.042592499	0.035785804	-0.216830656	0.146770283	0.275389519	0.068181727	0.103759704	0.373247794	0.338884541	0.998793879	0.998019463	Bacteria.Firmicutes.Clostridia.Clostridiales.Lachnospiraceae.Blautia	PSMD6
276766	ENSG00000163636	rs2888013	0.161693101	0.002857155	0.693686151	0.135150542	0.185565768	-0.579661731	0.030813768	-0.242849417	0.131117633	0.187079552	0.077893944	0.160549015	0.147294005	0.003247312	0.82702009	0.678686185	Bacteria.Firmicutes.Clostridia.Clostridiales.Ruminococcaceae.Butyricicoccus	PSMD6
276767	ENSG00000163636	rs2888013	0.166097625	0.012753606	0.787345273	0.907759332	0.171624866	-0.451834108	0.015978806	0.008790489	0.122560125	0.176475692	0.058993218	0.07557751	0.095045691	0.00636337	0.972085394	0.961745829	Bacteria.Proteobacteria.Deltaproteobacteria.Desulfovibrionales.Desulfovibrionaceae	PSMD6
276768	ENSG00000163636	rs2888013	0.125439235	0.022282054	0.617524163	0.281974144	0.204868032	-0.404292523	-0.026247126	-0.086652735	0.132000691	0.172726964	0.052312812	0.079881875	0.109532782	0.012554487	0.997466038	0.994193156	Bacteria.Bacteroidetes.Bacteroidia.Bacteroidales.Rikenellaceae	PSMD6
276769	ENSG00000163636	rs2888013	0.171808385	0.129352708	0.938766064	0.465149236	0.165872057	-0.330680785	0.005179402	-0.081344232	0.120073472	0.215306367	0.067165424	0.110723725	0.104507362	0.03760698	0.99888113	0.999513539	Bacteria.Firmicutes.Clostridia.Clostridiales.Lachnospiraceae.Dorea	PSMD6
276770	ENSG00000163636	rs2888013	0.586525268	0.250146527	0.335317384	0.189115555	0.08416515	-0.24934267	0.051222862	-0.129359998	0.153991149	0.214913271	0.052777312	0.097490675	0.392352029	0.141693056	0.850813267	0.792297557	Bacteria.Firmicutes.Negativicutes.Selenomonadales.Veillonellaceae	PSMD6
276771	ENSG00000163636	rs2888013	0.753326359	0.082801522	0.456597171	0.470846421	0.06166323	-0.351825971	-0.052942428	0.051947998	0.195404125	0.199741791	0.070696569	0.071625128	0.590026882	0.096556467	0.984987993	0.971423926	Bacteria.Proteobacteria.Deltaproteobacteria.Desulfovibrionales.Desulfovibrionaceae.Desulfovibrio	PSMD6
276772	ENSG00000163636	rs2888013	0.35827247	0.015921522	0.903751164	0.514629918	0.156498049	-0.475640336	-0.012782252	-0.080918208	0.169164668	0.192219486	0.105299267	0.123505569	0.280978169	0.018257481	0.961160844	0.989731238	Bacteria.Actinobacteria.Coriobacteriia.Coriobacteriales.Coriobacteriaceae	PSMD6
276773	ENSG00000163636	rs2888013	0.186712077	0.009575881	0.830366083	0.335143683	0.194651017	-0.582551856	0.013581386	-0.095197886	0.14588954	0.218299741	0.063144949	0.098051339	0.182382354	0.009832872	0.930772816	0.924960833	Bacteria.Firmicutes.Clostridia.Clostridiales.Ruminococcaceae.Ruminococcus.2	PSMD6
276774	ENSG00000163636	rs2888013	0.430305127	0.545611324	0.986509099	0.538089788	0.16394126	-0.226812156	-0.001241975	0.074980871	0.206593979	0.37336042	0.07317213	0.121145009	0.556901376	0.371087139	0.999626612	0.998377846	Bacteria.Firmicutes.Clostridia.Clostridiales.Family.XI.Anaerococcus	PSMD6
276775	ENSG00000163636	rs2888013	0.180871393	0.014103962	0.646731098	0.974943391	0.166281448	-0.448578233	0.027214052	0.002410994	0.122955238	0.177894058	0.059107537	0.076470834	0.112945541	0.007083895	0.912257486	0.964335663	Bacteria.Proteobacteria.Deltaproteobacteria	PSMD6
276776	ENSG00000163636	rs2888013	0.060369246	0.04523858	0.179045605	0.67073703	0.270752913	-0.480443804	0.075950345	-0.033381583	0.14169262	0.235379616	0.055922533	0.078168911	0.088648241	0.031334263	0.995652601	0.993943049	Bacteria.Firmicutes.Clostridia.Clostridiales.Clostridiaceae.1	PSMD6
276777	ENSG00000163636	rs2888013	0.358959657	0.142610564	0.824929695	0.626281651	0.147546424	-0.356194617	0.01616891	-0.058152704	0.159718193	0.240048608	0.072803446	0.11885915	0.26690546	0.066355664	0.993501001	0.946120732	Bacteria.Firmicutes.Erysipelotrichia.Erysipelotrichales	PSMD6
276778	ENSG00000163636	rs2888013	0.13582916	0.008620132	0.289234163	0.588517667	0.180265262	-0.449213099	0.057718894	-0.040529147	0.119384929	0.1659069	0.054023881	0.074550795	0.084306013	0.00435022	0.768453293	0.912308565	Bacteria.Proteobacteria.Gammaproteobacteria.Pasteurellales.Pasteurellaceae	PSMD6
276779	ENSG00000163636	rs2888013	0.127179104	0.064852433	0.533498558	0.980426446	0.206087785	-0.420068375	0.041575675	0.002545684	0.133408393	0.223723462	0.066418825	0.103367798	0.115642205	0.032336682	0.998173674	0.999631787	Bacteria.Firmicutes.Bacilli.Bacillales	PSMD6
276780	ENSG00000163636	rs2888013	0.091832702	0.0700471	0.408526061	0.643613899	0.239041001	-0.374699976	0.048201163	0.04190458	0.139732542	0.203478872	0.057948608	0.090158714	0.109404839	0.040199761	0.999305535	0.994727898	Bacteria.Proteobacteria.Gammaproteobacteria.Pseudomonadales.Pseudomonadaceae.Pseudomonas	PSMD6
276781	ENSG00000163636	rs2888013	0.995872289	0.446772988	0.251141785	0.136923057	0.001019196	-0.180525126	-0.086108725	0.14246744	0.196264469	0.235863018	0.074376415	0.094620609	0.693251888	0.279071699	0.996483139	0.864621686	Bacteria.Bacteroidetes.Bacteroidia.Bacteroidales.Porphyromonadaceae.Butyricimonas	PSMD6
276782	ENSG00000163636	rs2888013	0.264930133	0.017893958	0.838198868	0.546425109	0.196649868	-0.524994749	0.016144395	-0.058513846	0.174898305	0.216180702	0.078751081	0.096516907	0.313453935	0.024921399	0.998768023	0.985214694	Bacteria.Firmicutes.Clostridia.Clostridiales.Ruminococcaceae.Ruminococcaceae.NK4A214.group	PSMD6
276783	ENSG00000163636	rs2888013	0.395478891	0.01918911	0.816695194	0.58766934	0.144517893	-0.459478766	-0.02676912	-0.071784725	0.168967305	0.191391246	0.115024711	0.131742955	0.286205308	0.020104196	0.930516582	0.994989321	Bacteria.Actinobacteria.Coriobacteriia.Coriobacteriales	PSMD6
276784	ENSG00000163636	rs2888013	0.900279289	0.087884414	0.373036975	0.970078576	0.025656657	-0.42781865	-0.070237162	0.003360611	0.203961595	0.246960184	0.078311808	0.08925384	0.638964402	0.095561122	0.731100607	0.916349312	Bacteria.Firmicutes.Erysipelotrichia.Erysipelotrichales.Erysipelotrichaceae.Faecalitalea	PSMD6
276785	ENSG00000163636	rs2888013	0.272176022	0.010286988	0.832777116	0.379607137	0.161992259	-0.507969397	-0.014828617	-0.089867373	0.146292493	0.192282482	0.069953415	0.101595989	0.193799465	0.006677843	0.963722971	0.909411107	Bacteria.Firmicutes.Clostridia.Clostridiales.Lachnospiraceae..Eubacterium..eligens.group	PSMD6
276786	ENSG00000163636	rs2888013	0.709802027	0.678714861	0.402848575	0.239757737	-0.14577789	0.252732863	0.058468627	-0.126225425	0.390060577	0.607441183	0.069443125	0.106402826	0.907849349	0.705016582	0.998947111	0.981145089	Bacteria.Bacteroidetes	PSMD6
276787	ENSG00000163636	rs2888013	0.109911296	0.010701135	0.476971126	0.989546115	0.244731796	-0.459731823	0.037325813	-0.000731015	0.151030132	0.175006147	0.052184961	0.055581577	0.131428309	0.012648082	0.998735039	0.999709092	Bacteria.Bacteroidetes.Bacteroidia.Bacteroidales.Prevotellaceae.Prevotella.9	PSMD6
276788	ENSG00000163636	rs2888013	0.248945985	0.011121469	0.894796557	0.463030721	0.154407581	-0.436267292	0.008863582	0.066898135	0.132746429	0.166998063	0.066769972	0.090627581	0.188433158	0.008996697	0.770864786	0.918676486	Bacteria.Actinobacteria.Actinobacteria	PSMD6
276789	ENSG00000163636	rs2888013	0.246826965	0.035484787	0.648320626	0.135345624	0.145710104	-0.366756773	-0.021148248	0.092498582	0.124703324	0.170835439	0.046156008	0.061182368	0.15347247	0.014985414	0.761869938	0.752544598	Bacteria.Proteobacteria.Betaproteobacteria.Burkholderiales.Alcaligenaceae.Sutterella	PSMD6
276790	ENSG00000163636	rs2888013	0.318021646	0.021585308	0.298685096	0.330895543	0.128344847	-0.396238359	0.07054363	-0.096208184	0.127561304	0.168361296	0.067344062	0.098218801	0.186657593	0.010606055	0.609206956	0.955303348	Bacteria.Firmicutes.Bacilli.Lactobacillales.Streptococcaceae	PSMD6
276791	ENSG00000163636	rs2888013	0.23869283	0.116766705	0.691275225	0.812937467	0.230219149	-0.407575716	0.037366999	0.0307311	0.193621192	0.256446077	0.093681705	0.129346747	0.288412932	0.089091935	0.998330087	0.999834196	Bacteria.Actinobacteria.Coriobacteriia.Coriobacteriales.Coriobacteriaceae.Collinsella	PSMD6
276792	ENSG00000163636	rs2888013	0.176627006	0.027896417	0.830599463	0.319398171	0.163486125	-0.38587291	0.017696085	-0.109993211	0.119696766	0.171622132	0.082390865	0.109635474	0.082925931	0.01017891	0.974047523	0.956901174	Bacteria.Firmicutes.Clostridia.Clostridiales.Ruminococcaceae.Ruminiclostridium.5	PSMD6
276793	ENSG00000163636	rs2888013	0.098456513	0.117327846	0.349721005	0.98071827	0.291284237	-0.433368577	0.067474492	-0.002664159	0.173790361	0.273100972	0.071642895	0.10981607	0.217735721	0.098867482	0.99946547	0.972507713	Bacteria.Firmicutes.Erysipelotrichia.Erysipelotrichales.Erysipelotrichaceae..Clostridium..innocuum.group	PSMD6
276794	ENSG00000163636	rs2888013	0.123641924	0.008397018	0.604577382	0.945292174	0.191099606	-0.45073985	0.024940547	0.003970963	0.122532785	0.165877732	0.047932525	0.057649157	0.080737107	0.005987757	0.99994518	0.999865593	Bacteria.Bacteroidetes.Bacteroidia.Bacteroidales.Prevotellaceae	PSMD6
276795	ENSG00000163636	rs2888013	0.66142694	0.407439226	0.52520963	0.22500418	-0.382874755	0.980094876	0.091596875	-0.23875143	0.870313377	1.175551203	0.143404896	0.194930988	0.999415694	0.806058889	0.990344402	0.933994762	Bacteria.Firmicutes	PSMD6
276796	ENSG00000163636	rs2888013	0.997969958	0.483684653	0.797748971	0.249212711	-0.001692753	0.702273384	0.029113314	-0.19624584	0.662801023	0.997033085	0.113150031	0.168811456	0.991441205	0.734389934	0.996576058	0.782490874	Bacteria.Firmicutes.Clostridia.Clostridiales	PSMD6
276797	ENSG00000163636	rs2888013	0.674171237	0.921618934	0.945620498	0.403150174	0.145925368	0.060608816	0.004920775	-0.105126725	0.345540734	0.613625449	0.071870228	0.124939413	0.902311545	0.783169254	0.957429084	0.930754062	Bacteria.Firmicutes.Clostridia.Clostridiales.Ruminococcaceae	PSMD6
276798	ENSG00000163636	rs2888013	0.322746954	0.183583702	0.999435431	0.824534874	0.170824081	-0.38691147	4.94E-05	0.0244394	0.171459818	0.287902748	0.069556282	0.109791034	0.281156507	0.139171984	0.999982028	0.99782309	Bacteria.Firmicutes.Bacilli.Bacillales.Staphylococcaceae.Staphylococcus	PSMD6
276799	ENSG00000163636	rs2888013	0.831045151	0.811288751	0.444537778	0.266654409	-0.071712037	0.128065927	0.047963146	-0.109989968	0.334777312	0.534226916	0.062357212	0.098180754	0.860589388	0.722471372	0.99911693	0.98634337	Bacteria.Bacteroidetes.Bacteroidia.Bacteroidales.Bacteroidaceae.Bacteroides	PSMD6
276800	ENSG00000163636	rs2888013	0.131829632	0.008407133	0.289318871	0.572709249	0.18233877	-0.449721357	0.057621189	-0.041697459	0.119501145	0.165529958	0.053941987	0.073554251	0.081113537	0.004369572	0.782187693	0.961305307	Bacteria.Proteobacteria.Gammaproteobacteria.Pasteurellales.Pasteurellaceae.Haemophilus	PSMD6
276801	ENSG00000163636	rs2888013	0.149188113	0.009177722	0.583911791	0.825818127	0.175417788	-0.450157165	0.031573125	0.017567903	0.120195466	0.167694028	0.05736528	0.079512917	0.092209468	0.004552344	0.998880039	0.994081098	Bacteria.Proteobacteria.Deltaproteobacteria.Desulfovibrionales.Desulfovibrionaceae.Bilophila	PSMD6
276802	ENSG00000163636	rs2888013	0.593992528	0.419403781	0.536679768	0.216806746	0.089812609	-0.203805976	-0.038411427	0.11135148	0.16766647	0.250826144	0.061845211	0.089295901	0.445052169	0.205782795	0.999814869	0.914519823	Bacteria.Actinobacteria.Actinobacteria.Corynebacteriales.Corynebacteriaceae	PSMD6
276803	ENSG00000163636	rs2888013	0.797817068	0.011062064	0.035399709	0.484355929	-0.037177758	-0.487928693	-0.174703935	-0.087303916	0.144542576	0.186628859	0.081338203	0.124138511	0.446898379	0.013653709	0.63174272	0.987554159	Bacteria.Firmicutes.Clostridia.Clostridiales.Family.XIII	PSMD6
276804	ENSG00000163636	rs2888013	0.323442756	0.010373874	0.863455379	0.391884206	0.193924804	-0.538972367	0.012268863	-0.05786396	0.194928704	0.204262259	0.071062296	0.067138326	0.375581747	0.023977258	0.996423631	0.960268902	Bacteria.Bacteroidetes.Bacteroidia.Bacteroidales.Prevotellaceae.Prevotella.7	PSMD6
276805	ENSG00000163636	rs2888013	0.158229109	0.010085357	0.929381535	0.831202574	0.172602951	-0.439055468	-0.005519258	0.018331624	0.120936001	0.165730697	0.062040643	0.085659606	0.104896157	0.005794501	0.999334555	0.995754164	Bacteria.Firmicutes.Erysipelotrichia.Erysipelotrichales.Erysipelotrichaceae.Erysipelotrichaceae.UCG.003	PSMD6
276806	ENSG00000163636	rs2888013	0.208617047	0.018017143	0.373498715	0.885684301	0.1542152	-0.449067969	-0.061395234	0.017361557	0.121449036	0.185122948	0.068519956	0.120295571	0.132569244	0.007339579	0.788507541	0.999116829	Bacteria.Firmicutes.Clostridia.Clostridiales.Ruminococcaceaencultured	PSMD6
276807	ENSG00000163636	rs2888013	0.081064759	0.020458931	0.308953738	0.44928343	0.287309744	-0.568248732	0.070715705	-0.074709911	0.162168496	0.239253981	0.068969138	0.098155054	0.150847412	0.028835112	0.988161388	0.950695192	Bacteria.Firmicutes.Bacilli.Lactobacillales.Carnobacteriaceae	PSMD6
276808	ENSG00000163636	rs2888013	0.209865657	0.003687077	0.812393396	0.118921879	0.173906742	-0.515044689	-0.012037213	0.105348628	0.137337233	0.171053337	0.050514681	0.0666826	0.177099206	0.00548585	0.944031815	0.814968901	Bacteria.Proteobacteria.Betaproteobacteria.Burkholderiales.Alcaligenaceae	PSMD6
276809	ENSG00000163636	rs2888013	0.07380883	0.039390305	0.270178845	0.533760511	0.233851613	-0.383471365	0.064044598	0.055848443	0.128725533	0.182448038	0.057594851	0.089277453	0.079518685	0.020469121	0.999550314	0.996901429	Bacteria.Proteobacteria.Gammaproteobacteria.Pseudomonadales	PSMD6
276810	ENSG00000163636	rs2888013	0.720278434	0.411576439	0.463080751	0.154228276	-0.166954524	0.626172178	0.066302824	-0.207205832	0.464250849	0.757745979	0.089831195	0.14376328	0.897335589	0.603438105	0.876277026	0.704424187	Bacteria.Firmicutes.Clostridia.Clostridiales.Lachnospiraceae	PSMD6
276811	ENSG00000163636	rs2888013	0.126531454	0.402537122	0.467607933	0.615477815	0.219762537	-0.267997657	-0.040245094	-0.058435747	0.142013887	0.318088747	0.055084837	0.115792082	0.155697747	0.144943071	0.99514452	0.969189617	Bacteria.Firmicutes.Clostridia.Clostridiales.Ruminococcaceae.Subdoligranulum	PSMD6
276812	ENSG00000163636	rs2888013	0.359139104	0.261758178	0.39790568	0.2262799	0.124354133	-0.257596699	0.048072425	-0.125801905	0.134663267	0.227572232	0.056496475	0.102998185	0.252967724	0.095091527	0.99786128	0.999462671	Bacteria.Firmicutes.Clostridia.Clostridiales.Lachnospiraceae.Anaerostipes	PSMD6
276813	ENSG00000163636	rs2888013	0.532922452	0.026848736	0.37234116	0.971476237	0.09258958	-0.42202291	0.061393505	-0.003691966	0.147707011	0.186383509	0.068351297	0.102861129	0.37154568	0.02426512	0.703322345	0.992983965	Bacteria.Firmicutes.Bacilli	PSMD6
276814	ENSG00000163636	rs2888013	0.250036994	0.376380511	0.232802808	0.036514281	0.136904872	-0.183950068	0.070468076	-0.214747389	0.117973395	0.206546928	0.058517271	0.100604575	0.152882721	0.080958229	0.798106339	0.933423512	Bacteria.Firmicutes.Clostridia.Clostridiales.Lachnospiraceae..Eubacterium..hallii.group	PSMD6
276815	ENSG00000163636	rs2888013	0.30015951	0.055752227	0.946768074	0.711574558	0.185379293	-0.519835827	0.004749815	-0.038008695	0.177516468	0.266948557	0.070871177	0.102355821	0.359344358	0.06031718	0.997152221	0.990360691	Bacteria.Firmicutes.Clostridia.Clostridiales.Family.XI	PSMD6
276816	ENSG00000163636	rs2888013	0.125119682	0.028617	0.548010398	0.9414639	0.193724744	-0.415381685	-0.037750589	-0.005843926	0.124713386	0.185623567	0.06251604	0.079282427	0.099552766	0.014563281	0.890894687	0.925967117	Bacteria.Firmicutes.Clostridia.Clostridiales.Lachnospiraceaencultured	PSMD6
276817	ENSG00000163636	rs2888013	0.881189641	0.029190716	0.358070192	0.53838998	0.028193339	-0.555155017	0.051437703	0.048275887	0.187903893	0.249007272	0.055577417	0.07805614	0.615290051	0.044904096	0.799748897	0.995251343	Bacteria.Proteobacteria.Gammaproteobacteria	PSMD6
276818	ENSG00000163636	rs2888013	0.190224325	0.027207207	0.782493024	0.749530595	0.163621442	-0.41672333	-0.01761396	0.025654659	0.123624663	0.184490778	0.063542457	0.080022147	0.123028291	0.011186667	0.834856881	0.977500443	Bacteria.Actinobacteria.Actinobacteria.Bifidobacteriales.Bifidobacteriaceae	PSMD6
276819	ENSG00000163636	rs2888013	0.151659058	0.0248821	0.822562987	0.937844264	0.175500157	-0.444974364	0.011828199	-0.005596327	0.120994008	0.193835436	0.052536176	0.071493563	0.090576871	0.01005898	0.94253553	0.993341467	Bacteria.Bacteroidetes.Bacteroidia.Bacteroidales.Porphyromonadaceae.Parabacteroides	PSMD6
276820	ENSG00000163636	rs2888013	0.34777289	0.561105683	0.025593704	0.108439429	-0.185116859	-0.141999169	-0.203416364	0.17822911	0.195754761	0.243083669	0.089059976	0.109524692	0.458156104	0.29889962	0.968970412	0.998920199	Bacteria.Firmicutes.Clostridia.Clostridiales.Lachnospiraceae..Eubacterium..ventriosum.group	PSMD6
276821	ENSG00000163636	rs2888013	0.190286877	0.027279341	0.783038071	0.748332456	0.163597984	-0.41656143	-0.01756949	0.025784925	0.123624616	0.184508806	0.063545455	0.080031948	0.123387166	0.011214333	0.835626845	0.976188021	Bacteria.Actinobacteria.Actinobacteria.Bifidobacteriales.Bifidobacteriaceae.Bifidobacterium	PSMD6
276822	ENSG00000163636	rs2888013	0.366779327	0.02211293	0.402727666	0.927452469	0.122214649	-0.441707596	-0.048940097	0.006612774	0.134483919	0.188463333	0.058111083	0.072350683	0.206595682	0.015539192	0.998970432	0.998994847	Bacteria.Firmicutes.Erysipelotrichia.Erysipelotrichales.Erysipelotrichaceae.Erysipelatoclostridium	PSMD6
276823	ENSG00000163636	rs2888013	0.410352173	0.190680041	0.065390945	0.476096941	-0.183778468	-0.313535579	-0.20745302	0.078897673	0.22181056	0.237139558	0.110714584	0.110086938	0.486683006	0.177598289	0.79911358	0.981962125	Bacteria.Firmicutes.Clostridia.Clostridiales.Ruminococcaceae.Anaerotruncus	PSMD6
276824	ENSG00000163636	rs2888013	0.149222499	0.27975685	0.581607873	0.772716995	0.215622832	-0.337926597	0.027474878	0.027498456	0.147756471	0.310076436	0.049614276	0.094818649	0.196415699	0.154738626	0.999614985	0.99936283	Bacteria.Firmicutes.Clostridia.Clostridiales.Lachnospiraceae.Tyzzerella.4	PSMD6
276825	ENSG00000163636	rs2888013	0.163718328	0.008786065	0.974302924	0.558838545	0.169630347	-0.445758798	-0.001735585	0.055404958	0.12044543	0.165061021	0.05367603	0.094298113	0.102330609	0.005626025	0.786973727	0.965403498	Bacteria.Firmicutes.Negativicutes.Selenomonadales.Veillonellaceae.Veillonella	PSMD6
276826	ENSG00000163636	rs2888013	0.233406089	0.436169615	0.693212399	0.643244425	0.226864387	-0.282192574	0.026225587	0.058510621	0.18863606	0.360195542	0.06618754	0.125746689	0.388494039	0.323195027	0.999437234	0.993478997	Bacteria.Proteobacteria.Betaproteobacteria.Neisseriales.Neisseriaceae	PSMD6
276827	ENSG00000163636	rs2888013	0.738281812	0.839484141	0.151199505	0.021456405	0.050239449	-0.047239455	-0.101512433	0.253165866	0.149727014	0.232301758	0.069905284	0.107459496	0.510600553	0.349372803	0.768901696	0.598995787	Bacteria.Firmicutes.Clostridia.Clostridiales.Lachnospiraceae..Eubacterium..xylanophilum.group	PSMD6
276828	ENSG00000163636	rs2888013	0.729044977	0.023708838	0.254746062	0.856592142	0.054094783	-0.451639496	-0.086728161	-0.016533166	0.155502937	0.195059045	0.075488336	0.091130843	0.463735499	0.026029418	0.955728627	0.994553009	Bacteria.Firmicutes.Clostridia.Clostridiales.Ruminococcaceae.Ruminiclostridium.9	PSMD6
276829	ENSG00000163636	rs2888013	0.138000728	0.03268099	0.357919786	0.872802914	0.179750156	-0.419501951	-0.048300899	0.014172947	0.119715282	0.192262792	0.052171731	0.088182727	0.086734147	0.01601377	0.996033175	0.968588762	Bacteria.Firmicutes.Clostridia.Clostridiales.Lachnospiraceae.Lachnospiraceae.NK4A136.group	PSMD6
276830	ENSG00000163636	rs2888013	0.503779468	0.051698851	0.646764985	0.96779474	0.115163105	-0.418635826	-0.03690077	0.005757195	0.171313255	0.21126804	0.08015486	0.142055644	0.371790793	0.040615767	0.999550585	0.98181652	Bacteria.Firmicutes.Clostridia.Clostridiales.Lachnospiraceae.Lachnospiraceae.ND3007.group	PSMD6
276831	ENSG00000163636	rs2888013	0.257176481	0.155054588	0.839964124	0.844766066	0.196714819	-0.388993041	0.014165848	0.018467551	0.172107113	0.27044035	0.06987295	0.093947739	0.371872077	0.122559722	0.999028109	0.997798285	Bacteria.Actinobacteria.Actinobacteria.Micrococcales.Micrococcaceae	PSMD6
276832	ENSG00000163636	rs2888013	0.269650866	0.083777104	0.633898651	0.537330912	0.146071747	-0.366432703	0.026305666	-0.05116281	0.131215214	0.20870878	0.054978993	0.082508115	0.197552196	0.037253522	0.939216677	0.915747216	Bacteria.Firmicutes.Clostridia.Clostridiales.Lachnospiraceae.Roseburia	PSMD6
276833	ENSG00000163636	rs2888013	0.584488135	0.025557289	0.439677573	0.90926676	0.087702659	-0.415317161	-0.046688034	0.007481777	0.159592199	0.181787958	0.060053619	0.065399228	0.386579971	0.026253902	0.88285099	0.93340069	Bacteria.Firmicutes.Clostridia.Clostridiales.Lachnospiraceae.Lachnospiraceae.UCG.010	PSMD6
276834	ENSG00000163636	rs2888013	0.234596324	0.013230207	0.535448518	0.777780606	0.151662765	-0.489214323	-0.037392943	-0.022709251	0.126431288	0.192131393	0.060023298	0.080140081	0.153624355	0.008785807	0.823714091	0.995752162	Bacteria.Firmicutes.Clostridia.Clostridiales.Peptostreptococcaceae.Intestinibacter	PSMD6
276835	ENSG00000163636	rs2888013	0.591587774	0.714911464	0.814569336	0.173596277	0.122597637	0.171970851	0.012283413	-0.143800241	0.227384603	0.468789067	0.052164438	0.104536378	0.747139629	0.519237723	0.999785669	0.999420701	Bacteria.Firmicutes.Clostridia.Clostridiales.Ruminococcaceae.Faecalibacterium	PSMD6
276836	ENSG00000163636	rs2888013	0.915135669	0.790483633	0.296135395	0.17680626	-0.023818616	0.115499437	0.074183705	-0.228127692	0.222662088	0.432967034	0.070443168	0.167094407	0.75325316	0.502286968	0.996108676	0.945965891	Bacteria.Firmicutes.Clostridia.Clostridiales.Lachnospiraceae..Ruminococcus..gnavus.group	PSMD6
276837	ENSG00000163636	rs2888013	0.709913349	0.678769626	0.402939526	0.239789468	-0.145720388	0.252687968	0.058458068	-0.12621786	0.390063612	0.607443092	0.069444082	0.106403708	0.906199841	0.704242129	0.998912436	0.981117471	Bacteria.Bacteroidetes.Bacteroidia.Bacteroidales	PSMD6
276838	ENSG00000163636	rs2888013	0.166054757	0.01841748	0.32770695	0.604597514	0.167657062	-0.44350761	0.046577174	-0.036633188	0.119714356	0.183490161	0.047235847	0.070408211	0.102202338	0.010209634	0.973523722	0.991974206	Bacteria.Proteobacteria.Betaproteobacteria.Burkholderiales.Alcaligenaceae.Parasutterella	PSMD6
276839	ENSG00000163636	rs2888013	0.802132188	0.51116912	0.315957909	0.035301659	0.042346699	0.234205751	0.069288616	-0.300106862	0.168309752	0.354535772	0.068570324	0.139645759	0.620604252	0.320205418	0.995261573	0.911769308	Bacteria.Firmicutes.Clostridia.Clostridiales.Lachnospiraceae.Lachnospiraceae.UCG.008	PSMD6
276840	ENSG00000163636	rs2888013	0.152935605	0.006600622	0.594552076	0.550294457	0.17216354	-0.463593183	-0.035635003	-0.069226417	0.119069634	0.165263766	0.066626358	0.115300092	0.102721472	0.003327736	0.998239218	0.984171686	Bacteria.Firmicutes.Clostridia.Clostridiales.Ruminococcaceae.Flavonifractor	PSMD6
276841	ENSG00000163636	rs2888013	0.280326788	0.146126069	0.989056591	0.753869016	0.172281717	-0.375256118	0.000881939	0.028406413	0.15827228	0.255156102	0.064057082	0.090222134	0.27287628	0.077263389	0.999170056	0.997803387	Bacteria.Actinobacteria.Actinobacteria.Micrococcales	PSMD6
276842	ENSG00000163636	rs2888013	0.125390071	0.022205927	0.61821512	0.280623897	0.204858395	-0.404383987	-0.02620464	-0.08698662	0.131977001	0.172663723	0.052331106	0.079962945	0.109421925	0.012655818	0.997528932	0.993985312	Bacteria.Bacteroidetes.Bacteroidia.Bacteroidales.Rikenellaceae.Alistipes	PSMD6
276843	ENSG00000163636	rs2888013	0.191373421	0.023365008	0.833338268	0.87798197	0.190325164	-0.456784047	0.014753574	-0.014059419	0.144178621	0.196774597	0.069837336	0.091221241	0.205061053	0.018005185	0.828874293	0.996716587	Bacteria.Bacteroidetes.Bacteroidia.Bacteroidales.Porphyromonadaceae.Odoribacter	PSMD6
276844	ENSG00000163636	rs2888013	0.788846066	0.47710516	0.660258339	0.060529536	0.064028917	0.292230496	0.029537104	-0.198102682	0.238114954	0.40869022	0.06689417	0.103739123	0.772907022	0.441431187	0.865434427	0.890273479	Bacteria.Firmicutes.Clostridia.Clostridiales.Lachnospiraceae..Eubacterium..rectale.group	PSMD6
276845	ENSG00000163636	rs2888013	0.259675195	0.446032788	0.984578763	0.232348912	0.156274809	-0.193752393	0.000950069	0.102439772	0.137452337	0.252731323	0.048966964	0.084983309	0.208577668	0.16326314	0.967833663	0.997412515	Bacteria.Proteobacteria.Gammaproteobacteria.Enterobacteriales.Enterobacteriaceae.Citrobacter	PSMD6
276846	ENSG00000163636	rs2888013	0.135727209	0.027065627	0.430043484	0.836313868	0.183214918	-0.407853304	0.036088456	0.013277661	0.121306253	0.180391125	0.045451697	0.064010765	0.099179251	0.010820521	0.76086191	0.883244152	Bacteria.Fusobacteria.Fusobacteriia.Fusobacteriales.Fusobacteriaceae.Fusobacterium	PSMD6
276847	ENSG00000163636	rs2888013	0.444721193	0.010222815	0.547460882	0.455211725	0.112712	-0.540919952	0.028913018	0.053132377	0.146596932	0.20457348	0.047814919	0.07073145	0.371730243	0.012586829	0.96628692	0.965530807	Bacteria.Proteobacteria.Gammaproteobacteria.Enterobacteriales.Enterobacteriaceae	PSMD6
276848	ENSG00000163636	rs2888013	0.484848284	0.024750204	0.105436602	0.615616174	0.090109571	-0.405980227	-0.09814645	0.041136345	0.128272947	0.176681351	0.059788217	0.081544826	0.240437537	0.009870419	0.999989953	0.995249858	Bacteria.Firmicutes.Clostridia.Clostridiales.Christensenellaceae	PSMD6
276849	ENSG00000163684	rs2292679	0.49055138	0.442231016	0.87028379	0.752349949	0.240680858	-0.450126381	0.010337864	-0.032235239	0.347150433	0.582245577	0.063060985	0.101733382	0.902918225	0.619471226	0.998947111	0.995399427	Bacteria.Bacteroidetes	RPP14
276850	ENSG00000163684	rs2292679	0.091257408	0.002395598	0.88593574	0.916695392	0.279237902	-0.614449657	-0.011810355	0.009487565	0.162934183	0.194566625	0.082013807	0.090358994	0.122224834	0.003971919	0.92414601	0.99827201	Bacteria.Firmicutes.Clostridia.Clostridiales.Ruminococcaceae..Eubacterium..coprostanoligenes.group	RPP14
276851	ENSG00000163684	rs2292679	0.012976935	0.011665367	0.056764455	0.203433357	1.084388145	-1.178028436	-0.191152075	0.127731029	0.424639472	0.454079525	0.09857701	0.09943492	0.291012291	0.227287606	0.75121437	0.99665811	Bacteria.Proteobacteria	RPP14
276852	ENSG00000163684	rs2292679	0.014576365	0.003993068	0.416807024	0.821319262	0.317299737	-0.626444589	0.03898589	-0.018584192	0.126472327	0.209979818	0.047712089	0.081959074	0.024827105	0.003460303	0.99894297	0.998882343	Bacteria.Verrucomicrobia.Verrucomicrobiae.Verrucomicrobiales.Verrucomicrobiaceae.Akkermansia	RPP14
276853	ENSG00000163684	rs2292679	0.001062224	0.000242303	0.02061933	0.160380724	0.522503983	-0.822596419	0.138141934	-0.119982468	0.152563891	0.211916601	0.05823986	0.084508334	0.009615797	0.000992856	0.696389402	0.926870238	Bacteria.Firmicutes.Clostridia.Clostridiales.Lachnospiraceae.Lachnospiraceae.UCG.010	RPP14
276854	ENSG00000163684	rs2292679	0.470577666	0.069327396	0.651625812	0.660949595	0.190208746	-0.521296916	-0.042124567	0.046457187	0.262097555	0.28234064	0.092873237	0.105443129	0.408794507	0.114180923	0.715840391	0.857244058	Bacteria.Firmicutes.Erysipelotrichia.Erysipelotrichales.Erysipelotrichaceae.Holdemanella	RPP14
276855	ENSG00000163684	rs2292679	0.00970806	0.000109759	0.294441527	0.429141692	0.377887915	-0.694528447	-0.083180208	-0.090838763	0.141877979	0.168783546	0.078707162	0.114182631	0.020309901	0.000193184	0.606823438	0.955303348	Bacteria.Firmicutes.Bacilli.Lactobacillales.Streptococcaceae	RPP14
276856	ENSG00000163684	rs2292679	0.517569955	0.629041357	0.795023306	0.816294957	0.490507668	-0.420066955	-0.033323489	-0.033681657	0.753943288	0.86550803	0.127751491	0.144406153	0.999415694	0.866988105	0.990344402	0.975969954	Bacteria.Firmicutes	RPP14
276857	ENSG00000163684	rs2292679	0.112182378	0.001199009	0.107625805	0.373912352	0.21144702	-0.560610464	-0.094359653	0.061899564	0.131337861	0.165573431	0.057849207	0.069143	0.099748946	0.001162891	0.555129233	0.898383675	Bacteria.Firmicutes.Clostridia.Clostridiales.Lachnospiraceae.Lachnospira	RPP14
276858	ENSG00000163684	rs2292679	0.014367294	0.003927598	0.40011565	0.809488691	0.317270143	-0.626778735	0.040380249	-0.019819724	0.12617895	0.209687763	0.047680503	0.081881335	0.024120982	0.003487934	0.998409995	0.996467843	Bacteria.Verrucomicrobia	RPP14
276859	ENSG00000163684	rs2292679	0.020281889	0.007024035	0.498950597	0.979154102	0.349664054	-0.601460033	0.048451778	0.002519855	0.147005719	0.21614711	0.071263912	0.096072576	0.048264537	0.007891807	0.858259362	0.947947208	Bacteria.Firmicutes.Clostridia.Clostridiales.Ruminococcaceae.Ruminococcus.2	RPP14
276860	ENSG00000163684	rs2292679	0.285918005	0.004774796	0.106274325	0.113674359	0.159809346	-0.508009092	-0.097194747	0.108956962	0.148544435	0.173931515	0.059353614	0.067963798	0.220946836	0.006260251	0.99830237	0.993631935	Bacteria.Firmicutes.Clostridia.Clostridiales.Clostridiaceae.1.Clostridium.sensu.stricto.1	RPP14
276861	ENSG00000163684	rs2292679	0.546147698	0.004640345	0.006166189	0.027756323	0.084074786	-0.486333353	-0.245515969	0.207671277	0.138582839	0.165938771	0.086763552	0.09227866	0.263027104	0.004865429	0.998173674	0.946946907	Bacteria.Firmicutes.Bacilli.Bacillales	RPP14
276862	ENSG00000163684	rs2292679	0.006774459	0.000128391	0.097235658	0.367276492	0.350481741	-0.672056389	0.083310309	-0.069176869	0.125361642	0.165153767	0.049521546	0.07620113	0.013766763	0.00020473	0.501832933	0.952435303	Bacteria.Firmicutes.Negativicutes.Selenomonadales.Acidaminococcaceae	RPP14
276863	ENSG00000163684	rs2292679	0.013110202	0.002068789	0.254240241	0.393004432	0.431155413	-0.792719145	-0.100844637	0.112990528	0.169097273	0.247174993	0.087680993	0.131412872	0.049967292	0.004151575	0.925664213	0.972299477	Bacteria.Actinobacteria	RPP14
276864	ENSG00000163684	rs2292679	0.079242666	0.000819259	0.728962042	0.48987497	0.334928507	-0.698530507	0.029711766	-0.079162335	0.187882641	0.199154137	0.085383352	0.114002737	0.172667991	0.003085281	0.999274386	0.998480911	Bacteria.Firmicutes.Clostridia.Clostridiales.Ruminococcaceae.Ruminococcaceae.UCG.013	RPP14
276865	ENSG00000163684	rs2292679	0.034163363	0.03878768	0.592903065	0.637272192	0.342658829	-0.521397318	-0.032448476	-0.042598315	0.158413905	0.247283669	0.060397574	0.089925467	0.091869009	0.033325969	0.958166	0.931534808	Bacteria.Proteobacteria.Betaproteobacteria	RPP14
276866	ENSG00000163684	rs2292679	0.031478726	0.002511417	0.769821038	0.720000856	0.317532042	-0.675399523	0.016159784	-0.028281598	0.144478954	0.214948375	0.054999802	0.078561245	0.058055454	0.004289572	0.92558454	0.850852744	Bacteria.Firmicutes.Clostridia.Clostridiales.Lachnospiraceae.Tyzzerella	RPP14
276867	ENSG00000163684	rs2292679	0.004931522	0.001371064	0.003492181	0.035138243	0.340789088	-0.580353986	-0.140820271	0.166373421	0.117136082	0.173631265	0.046478832	0.077345433	0.009416866	0.001089989	0.402122916	0.712318239	Bacteria.Proteobacteria.Gammaproteobacteria.Pasteurellales.Pasteurellaceae.Haemophilus	RPP14
276868	ENSG00000163684	rs2292679	0.009981593	0.000140209	0.144954896	0.580883635	0.331244612	-0.667001181	0.08321398	-0.040222016	0.124852704	0.164954804	0.056414505	0.072493765	0.015990055	0.000169059	0.996546716	0.995913522	Bacteria.Firmicutes.Clostridia.Clostridiales.Ruminococcaceae.Ruminococcaceae.UCG.002	RPP14
276869	ENSG00000163684	rs2292679	0.003995179	0.000121852	0.102279038	0.141090454	0.418612632	-0.801299117	-0.120584045	0.152750526	0.140324656	0.196179559	0.072775294	0.102544021	0.013789632	0.0003039	0.49382661	0.862009394	Bacteria.Actinobacteria.Actinobacteria	RPP14
276870	ENSG00000163684	rs2292679	0.307822989	0.292001003	0.930806249	0.330247737	0.284108605	-0.355299831	0.008079979	-0.126226345	0.27643954	0.33448367	0.092700164	0.128690542	0.681785712	0.384894272	0.99967607	0.999141757	Bacteria.Firmicutes.Negativicutes.Selenomonadales	RPP14
276871	ENSG00000163684	rs2292679	0.01802188	0.000227427	0.609135062	0.212940277	0.322563769	-0.779724067	-0.035858528	0.128931124	0.132978801	0.199897417	0.069796158	0.10251526	0.039013484	0.000510964	0.997851323	0.941317193	Bacteria.Firmicutes.Clostridia.Clostridiales.Lachnospiraceae.Fusicatenibacter	RPP14
276872	ENSG00000163684	rs2292679	0.020618834	0.000412194	0.295888846	0.217636021	0.425360504	-0.825408636	0.089539247	-0.16483622	0.179328858	0.221822472	0.084980689	0.132428213	0.085337531	0.002104099	0.998330087	0.999834196	Bacteria.Actinobacteria.Coriobacteriia.Coriobacteriales.Coriobacteriaceae.Collinsella	RPP14
276873	ENSG00000163684	rs2292679	0.123544362	0.002750701	0.805567985	0.958827647	0.266246349	-0.611509381	0.013606609	-0.002966653	0.1706716	0.196540115	0.055056552	0.057247808	0.151810623	0.004388239	0.998302481	0.99762474	Bacteria.Proteobacteria.Gammaproteobacteria.Enterobacteriales.Enterobacteriaceae.Escherichia.Shigella	RPP14
276874	ENSG00000163684	rs2292679	0.382457524	0.075241099	0.110752404	0.520054438	0.136693651	-0.527735852	-0.118675898	0.082066283	0.155466754	0.291969499	0.073414465	0.126895685	0.311297002	0.066995466	0.988161388	0.950695192	Bacteria.Firmicutes.Bacilli.Lactobacillales.Carnobacteriaceae	RPP14
276875	ENSG00000163684	rs2292679	0.066996497	0.000641413	0.759199691	0.52960899	0.275977327	-0.611397931	-0.027860517	0.068068521	0.148182477	0.170572857	0.090513411	0.107713565	0.084766994	0.001071108	0.838313943	0.814877111	Bacteria.Firmicutes.Clostridia.Clostridiales.Ruminococcaceae.Butyricicoccus	RPP14
276876	ENSG00000163684	rs2292679	0.018302336	0.000281992	0.494665773	0.916809033	0.296749942	-0.62325018	-0.033007721	-0.007265581	0.122646518	0.16246565	0.048065853	0.069291829	0.022439107	0.000328036	0.95477287	0.982851019	Bacteria.Firmicutes.Negativicutes.Selenomonadales.Veillonellaceae.Dialister	RPP14
276877	ENSG00000163684	rs2292679	0.082961857	0.000859281	0.712991411	0.908421242	0.261131976	-0.634618946	-0.023092985	-0.008304871	0.148331268	0.181714822	0.062510117	0.071920784	0.103232918	0.001804528	0.999305535	0.994727898	Bacteria.Proteobacteria.Gammaproteobacteria.Pseudomonadales.Pseudomonadaceae.Pseudomonas	RPP14
276878	ENSG00000163684	rs2292679	0.137876887	0.021985167	0.665417283	0.81419569	0.245728248	-0.69926167	-0.024966649	-0.025758565	0.163604987	0.298055542	0.057474302	0.109165729	0.243536434	0.039493212	0.999586829	0.996426659	Bacteria.Firmicutes.Negativicutes.Selenomonadales.Veillonellaceae.Megasphaera	RPP14
276879	ENSG00000163684	rs2292679	0.058071124	0.006776611	0.837008351	0.953409275	0.31428506	-0.624136405	0.014125346	0.006595181	0.162952089	0.223252668	0.068391805	0.112452635	0.103758705	0.007989794	0.968870876	0.998264076	Bacteria.Firmicutes.Clostridia.Clostridiales.Ruminococcaceae.Ruminococcaceae.UCG.003	RPP14
276880	ENSG00000163684	rs2292679	0.010963137	0.006316068	0.163208579	0.28488346	0.509258943	-0.912264326	0.106601719	-0.132779527	0.194535084	0.323375126	0.07559924	0.12315287	0.103169792	0.023503866	0.996483139	0.865911567	Bacteria.Bacteroidetes.Bacteroidia.Bacteroidales.Porphyromonadaceae.Butyricimonas	RPP14
276881	ENSG00000163684	rs2292679	0.378962418	0.355083069	0.931759924	0.788346473	0.269654299	-0.490968298	0.00493855	-0.025644077	0.304432444	0.527175464	0.057452957	0.095136182	0.816534957	0.546272484	0.99911693	0.990302686	Bacteria.Bacteroidetes.Bacteroidia.Bacteroidales.Bacteroidaceae.Bacteroides	RPP14
276882	ENSG00000163684	rs2292679	0.007906546	0.000810404	0.177322188	0.868007369	0.360192457	-0.637489831	0.070370874	-0.012597055	0.131484116	0.181573373	0.051606149	0.075504567	0.018100822	0.000998459	0.61260994	0.994679561	Bacteria.Firmicutes.Negativicutes.Selenomonadales.Acidaminococcaceae.Phascolarctobacterium	RPP14
276883	ENSG00000163684	rs2292679	0.124933173	0.021606859	0.552244228	0.408425633	0.233866688	-0.50858626	-0.044407552	0.07584821	0.150479669	0.216134831	0.074327149	0.091166919	0.124349199	0.011476187	0.943565085	0.909411107	Bacteria.Firmicutes.Clostridia.Clostridiales.Lachnospiraceae..Eubacterium..eligens.group	RPP14
276884	ENSG00000163684	rs2292679	0.432982185	0.06603072	0.460782515	0.586172797	0.167095176	-0.503641165	-0.062258319	0.054997492	0.211801772	0.269440062	0.083917877	0.100530207	0.379096062	0.067349827	0.851370487	0.910167338	Bacteria.Firmicutes.Clostridia.Clostridiales.Ruminococcaceae.Ruminococcaceae.UCG.014	RPP14
276885	ENSG00000163684	rs2292679	0.367259682	0.016003896	0.267931794	0.523325103	0.157324211	-0.516083378	-0.078110349	0.063731226	0.173292887	0.208733996	0.069912114	0.099324543	0.308456536	0.017759343	0.974916192	0.973716764	Bacteria.Firmicutes.Clostridia.Clostridiales.Ruminococcaceae.Ruminococcus.1	RPP14
276886	ENSG00000163684	rs2292679	0.02177887	0.000262568	0.969923538	0.488454204	0.288735995	-0.626701314	0.002381354	0.061871015	0.122872007	0.162457158	0.06291975	0.08880931	0.026973884	0.000355377	0.99795231	0.923157358	Bacteria.Firmicutes.Clostridia.Clostridiales.Lachnospiraceae.Coprococcus.1	RPP14
276887	ENSG00000163684	rs2292679	0.680688459	0.02024272	0.040002829	0.371337031	0.066852808	-0.497248522	0.155290737	-0.08383821	0.161733222	0.208985025	0.074120756	0.093142713	0.428711178	0.024956372	0.998793879	0.998019463	Bacteria.Firmicutes.Clostridia.Clostridiales.Lachnospiraceae.Blautia	RPP14
276888	ENSG00000163684	rs2292679	0.081894019	0.130187868	0.929122021	0.510152572	0.302834773	-0.453720494	0.006257793	0.080143867	0.171408031	0.296072675	0.070084094	0.121027769	0.198793523	0.104651946	0.99946547	0.972078348	Bacteria.Firmicutes.Erysipelotrichia.Erysipelotrichales.Erysipelotrichaceae..Clostridium..innocuum.group	RPP14
276889	ENSG00000163684	rs2292679	0.034774737	0.009713103	0.441544471	0.599315347	0.405124836	-0.743319117	0.055954054	-0.054538043	0.187950225	0.279099406	0.072268196	0.103304562	0.13918915	0.020579535	0.999469974	0.986131077	Bacteria.Bacteroidetes.Bacteroidia.Bacteroidales.Porphyromonadaceae.Barnesiella	RPP14
276890	ENSG00000163684	rs2292679	0.018175979	0.000411532	0.662359725	0.660927364	0.29967655	-0.645805619	-0.029333957	0.0453368	0.12371555	0.173532566	0.066875797	0.102892998	0.025767438	0.000482017	0.997048205	0.999513539	Bacteria.Firmicutes.Clostridia.Clostridiales.Lachnospiraceae.Dorea	RPP14
276891	ENSG00000163684	rs2292679	0.047407684	0.006698678	0.837932186	0.557353209	0.280562612	-0.557517201	0.010591806	-0.043242741	0.138867717	0.199124797	0.051579753	0.073320362	0.075517585	0.008435002	0.949153628	0.924731509	Bacteria.Proteobacteria.Betaproteobacteria.Burkholderiales.Alcaligenaceae	RPP14
276892	ENSG00000163684	rs2292679	0.002491731	0.000202525	0.050068045	0.31530155	0.464805224	-0.770212581	0.190177231	-0.181150815	0.147801192	0.195727321	0.095281358	0.179028034	0.013982196	0.000730304	0.698722293	0.994989321	Bacteria.Actinobacteria.Coriobacteriia.Coriobacteriales	RPP14
276893	ENSG00000163684	rs2292679	0.025346547	0.000232287	0.684186423	0.20453611	0.326868723	-0.792363849	-0.025247484	0.103146743	0.14286025	0.203466959	0.061796525	0.080495187	0.059255636	0.000631238	0.99786128	0.999462671	Bacteria.Firmicutes.Clostridia.Clostridiales.Lachnospiraceae.Anaerostipes	RPP14
276894	ENSG00000163684	rs2292679	0.022238661	0.000171768	0.825647797	0.117890429	0.300079231	-0.646311439	-0.013954394	0.160480464	0.128160383	0.162231673	0.063095323	0.101289927	0.032752788	0.000209951	0.763498373	0.867193722	Bacteria.Firmicutes.Clostridia.Clostridiales.Peptostreptococcaceae	RPP14
276895	ENSG00000163684	rs2292679	0.061096877	0.024366221	0.973092568	0.676452824	0.293773799	-0.548821588	-0.001988491	-0.036509639	0.154186415	0.238181278	0.058730293	0.087099775	0.106541348	0.024714807	0.990377206	0.930450917	Bacteria.Proteobacteria.Betaproteobacteria.Burkholderiales	RPP14
276896	ENSG00000163684	rs2292679	0.705083814	0.189710892	0.189959107	0.264761566	0.078540573	-0.375390896	-0.102927258	0.122520307	0.206625567	0.28329485	0.077719848	0.108929458	0.659517362	0.207795829	0.998986731	0.998377846	Bacteria.Firmicutes.Clostridia.Clostridiales.Family.XI.Anaerococcus	RPP14
276897	ENSG00000163684	rs2292679	0.040978884	0.000235431	0.013926869	0.176737372	0.248240298	-0.613167323	-0.128646829	0.080497627	0.119082988	0.15761454	0.050919297	0.058951777	0.046731926	0.000271595	0.372486026	0.873225638	Bacteria.Fusobacteria.Fusobacteriia.Fusobacteriales	RPP14
276898	ENSG00000163684	rs2292679	0.006858286	0.005341833	0.124962468	0.718439203	0.516880192	-0.702291267	0.10293562	-0.034798743	0.185174857	0.243765066	0.066238346	0.096104384	0.050772714	0.01561758	0.996423631	0.972350331	Bacteria.Bacteroidetes.Bacteroidia.Bacteroidales.Prevotellaceae.Prevotella.7	RPP14
276899	ENSG00000163684	rs2292679	0.038003686	0.000688578	0.509206359	0.866690841	0.272065072	-0.666425776	0.044613353	0.014861333	0.128494088	0.187083564	0.067221096	0.088188189	0.047435006	0.000893075	0.890732322	0.923417145	Bacteria.Firmicutes.Clostridia.Clostridiales.Lachnospiraceaencultured	RPP14
276900	ENSG00000163684	rs2292679	0.100822484	0.004161475	0.592731337	0.95568071	0.247542418	-0.626659685	0.03776566	-0.006037768	0.148749514	0.211070335	0.070261945	0.108230606	0.135172006	0.005775995	0.993501001	0.958691473	Bacteria.Firmicutes.Erysipelotrichia.Erysipelotrichales	RPP14
276901	ENSG00000163684	rs2292679	0.008258136	0.000362982	0.132631696	0.369675536	0.34283215	-0.682279387	0.113439925	-0.093871415	0.125881712	0.181466224	0.074503238	0.103925704	0.016918311	0.00037769	0.718186492	0.997649073	Bacteria.Firmicutes.Clostridia.Clostridiales.Ruminococcaceaencultured	RPP14
276902	ENSG00000163684	rs2292679	0.013782463	0.000203847	0.703123123	0.520259218	0.311257448	-0.637124449	-0.022822112	-0.043529589	0.123002013	0.161986357	0.059624164	0.067341141	0.02035864	0.000256661	0.972085394	0.957248517	Bacteria.Proteobacteria.Deltaproteobacteria.Desulfovibrionales.Desulfovibrionaceae	RPP14
276903	ENSG00000163684	rs2292679	0.075393881	0.000533713	0.346290689	0.738594625	0.241989526	-0.601867469	0.050960628	-0.026592987	0.133952353	0.165278692	0.053722613	0.079352754	0.081594339	0.000765066	0.997466038	0.996556542	Bacteria.Bacteroidetes.Bacteroidia.Bacteroidales.Rikenellaceae	RPP14
276904	ENSG00000163684	rs2292679	0.045135098	0.005000255	0.967706638	0.92257742	0.298387157	-0.641464321	0.002846806	-0.010151147	0.146113691	0.2208557	0.070051648	0.10405038	0.077842345	0.005770811	0.938709661	0.910406452	Bacteria.Firmicutes.Clostridia.Clostridiales.Ruminococcaceae.Ruminococcaceae.UCG.005	RPP14
276905	ENSG00000163684	rs2292679	0.002045992	0.011197917	0.034466574	0.427402159	0.640961531	-0.786451502	0.214483826	-0.111822347	0.19962634	0.3013433	0.099330664	0.14002765	0.033999687	0.033960066	0.785858361	0.979531124	Bacteria.Firmicutes.Clostridia.Clostridiales.Ruminococcaceae.Anaerotruncus	RPP14
276906	ENSG00000163684	rs2292679	0.02792958	0.000416986	0.725110895	0.696770797	0.284029337	-0.615283406	0.021965094	-0.035938998	0.126353613	0.165510195	0.06219986	0.091824341	0.034182708	0.000525004	0.725826232	0.986229865	Bacteria.Firmicutes.Negativicutes.Selenomonadales.Veillonellaceae.Veillonella	RPP14
276907	ENSG00000163684	rs2292679	0.150701647	0.030484891	0.644281666	0.387028038	0.242992375	-0.4941841	0.028280687	-0.080473406	0.167126699	0.22348272	0.060969503	0.092414809	0.187223298	0.033396302	0.926186944	0.841365928	Bacteria.Firmicutes.Negativicutes.Selenomonadales.Veillonellaceae	RPP14
276908	ENSG00000163684	rs2292679	0.113225543	0.194801134	0.81400902	0.338524517	0.323478577	-0.37876591	0.018713007	0.100670844	0.201519756	0.289176281	0.079225285	0.104421561	0.223822977	0.158493413	0.833471132	0.836706606	Bacteria.Firmicutes.Erysipelotrichia.Erysipelotrichales.Erysipelotrichaceae.Faecalitalea	RPP14
276909	ENSG00000163684	rs2292679	0.011418909	0.005283254	0.160523614	0.443672016	0.512220142	-0.803723466	0.14260049	-0.108504923	0.196824484	0.27859324	0.10047393	0.14079898	0.056150219	0.012604797	0.791188728	0.978883571	Bacteria.Firmicutes.Clostridia.Clostridiales.Family.XIII.Family.XIII.AD3011.group	RPP14
276910	ENSG00000163684	rs2292679	0.0346286	0.000325522	0.647454825	0.60337237	0.278658762	-0.636490762	-0.022081627	-0.031997086	0.129170812	0.167812489	0.048065979	0.061289377	0.04637234	0.000427919	0.761869938	0.863320245	Bacteria.Proteobacteria.Betaproteobacteria.Burkholderiales.Alcaligenaceae.Sutterella	RPP14
276911	ENSG00000163684	rs2292679	0.09259203	0.027683749	0.354287408	0.123777008	0.235127104	-0.44720133	0.047588528	-0.119669753	0.137772653	0.198617727	0.051013039	0.076760173	0.108940068	0.021454414	0.999507593	0.935584968	Bacteria.Firmicutes.Clostridia.Clostridiales.Lachnospiraceae.Lachnoclostridium	RPP14
276912	ENSG00000163684	rs2292679	0.356654895	0.047331926	0.276655455	0.344959609	0.161643542	-0.46775985	-0.078880554	0.101029379	0.174135962	0.231441594	0.071909878	0.106209513	0.393006543	0.053936811	0.997152221	0.990360691	Bacteria.Firmicutes.Clostridia.Clostridiales.Family.XI	RPP14
276913	ENSG00000163684	rs2292679	0.00567826	6.66E-05	0.171512707	0.542003174	0.390774728	-0.704815482	-0.106192538	-0.06906447	0.136670222	0.165506767	0.076818156	0.112671987	0.014520185	0.000135579	0.514907239	0.921307549	Bacteria.Firmicutes.Bacilli.Lactobacillales.Streptococcaceae.Streptococcus	RPP14
276914	ENSG00000163684	rs2292679	0.06843107	0.003149115	0.780698414	0.928480148	0.270404556	-0.644030043	0.019154393	0.00969608	0.145969949	0.210104309	0.068519124	0.107613935	0.099853824	0.003834248	0.999513786	0.976744511	Bacteria.Firmicutes.Erysipelotrichia.Erysipelotrichales.Erysipelotrichaceae	RPP14
276915	ENSG00000163684	rs2292679	0.043848126	0.000920904	0.648768672	0.12625631	0.277965112	-0.57918177	-0.028322348	0.149249753	0.135267753	0.166891911	0.061898153	0.096376251	0.055066025	0.001149122	0.83087061	0.956405468	Bacteria.Firmicutes.Clostridia.Clostridiales.Peptostreptococcaceae.Intestinibacter	RPP14
276916	ENSG00000163684	rs2292679	0.006533818	9.90E-05	0.148092981	0.557018461	0.368328238	-0.689706224	0.073309158	-0.039388551	0.131131485	0.166407903	0.050093657	0.066728546	0.012294789	0.00018609	0.99994518	0.999865593	Bacteria.Bacteroidetes.Bacteroidia.Bacteroidales.Prevotellaceae	RPP14
276917	ENSG00000163684	rs2292679	0.029056149	0.000575523	0.618334332	0.463043342	0.279194398	-0.601492188	0.02680837	-0.049131747	0.125120465	0.166243383	0.053554976	0.066561161	0.032415137	0.000572255	0.94253553	0.990835033	Bacteria.Bacteroidetes.Bacteroidia.Bacteroidales.Porphyromonadaceae.Parabacteroides	RPP14
276918	ENSG00000163684	rs2292679	0.057153218	0.001537972	0.809711858	0.979096625	0.323352171	-0.626327714	0.013996916	0.001544358	0.167021318	0.18950983	0.057894713	0.058718621	0.119103972	0.004869382	0.999614985	0.99936283	Bacteria.Firmicutes.Clostridia.Clostridiales.Lachnospiraceae.Tyzzerella.4	RPP14
276919	ENSG00000163684	rs2292679	0.041096944	0.00023343	0.013842856	0.177546643	0.248073399	-0.613674764	-0.128763189	0.080326998	0.119074666	0.157641665	0.050918286	0.058938368	0.046867725	0.000278198	0.369002501	0.8806471	Bacteria.Fusobacteria.Fusobacteriia.Fusobacteriales.Fusobacteriaceae.Fusobacterium	RPP14
276920	ENSG00000163684	rs2292679	0.555204619	0.013824481	0.291651864	0.696188071	0.121796927	-0.764564388	-0.083249324	-0.041187199	0.205389477	0.302279092	0.078314781	0.105020889	0.552091051	0.039619357	0.999437234	0.997643724	Bacteria.Proteobacteria.Betaproteobacteria.Neisseriales.Neisseriaceae	RPP14
276921	ENSG00000163684	rs2292679	0.002547683	0.000453172	0.046186831	0.525425562	0.562514649	-0.784664377	-0.183644777	0.072151441	0.179298321	0.212532259	0.090378393	0.113020034	0.014488317	0.001326063	0.477550195	0.982679299	Bacteria.Firmicutes.Bacilli	RPP14
276922	ENSG00000163684	rs2292679	0.004279889	8.78E-05	0.118262669	0.704652771	0.455924556	-0.73103201	-0.129957879	-0.043933993	0.154072287	0.174908921	0.082109733	0.115404949	0.015049303	0.000217666	0.424726754	0.910444892	Bacteria.Firmicutes.Bacilli.Lactobacillales	RPP14
276923	ENSG00000163684	rs2292679	0.075307285	0.000533531	0.346902493	0.739329512	0.242061903	-0.601877498	0.050899751	-0.026532226	0.133951707	0.165276661	0.053727016	0.079403303	0.081483381	0.000771746	0.997528932	0.997707395	Bacteria.Bacteroidetes.Bacteroidia.Bacteroidales.Rikenellaceae.Alistipes	RPP14
276924	ENSG00000163684	rs2292679	0.006055333	0.002856745	0.11331178	0.473111651	0.477625793	-0.754469445	0.159443378	-0.100075135	0.16840162	0.243493016	0.099353794	0.138692133	0.026395433	0.005379725	0.679904646	0.987554159	Bacteria.Firmicutes.Clostridia.Clostridiales.Family.XIII	RPP14
276925	ENSG00000163684	rs2292679	0.123671427	0.053287742	0.899866126	0.701216597	0.307081263	-0.539357486	0.010432823	0.04060865	0.196915804	0.274082773	0.082593305	0.105380952	0.211069176	0.068519501	0.966546108	0.965903775	Bacteria.Firmicutes.Clostridia.Clostridiales.Ruminococcaceae.Ruminiclostridium.6	RPP14
276926	ENSG00000163684	rs2292679	0.11093084	0.00344285	0.55960811	0.669290418	0.24622074	-0.588897758	-0.035429227	0.034972247	0.152393039	0.194056385	0.060418354	0.081512544	0.191844442	0.007998446	0.999814869	0.942552604	Bacteria.Actinobacteria.Actinobacteria.Corynebacteriales.Corynebacteriaceae	RPP14
276927	ENSG00000163684	rs2292679	0.083965719	0.008527957	0.625549754	0.921372297	0.38502353	-0.661788823	0.045440395	-0.011756451	0.219434265	0.244059087	0.092679315	0.118651936	0.24570973	0.024784406	0.996580886	0.998920199	Bacteria.Firmicutes.Clostridia.Clostridiales.Lachnospiraceae..Eubacterium..ventriosum.group	RPP14
276928	ENSG00000163684	rs2292679	0.03002893	0.00043642	0.951240652	0.846296747	0.292919547	-0.629906156	0.003727723	0.018806898	0.132087677	0.170082199	0.060730108	0.096639336	0.03744792	0.000513088	0.999334555	0.997144334	Bacteria.Firmicutes.Erysipelotrichia.Erysipelotrichales.Erysipelotrichaceae.Erysipelotrichaceae.UCG.003	RPP14
276929	ENSG00000163684	rs2292679	0.006708412	0.00039034	0.160677162	0.333861981	0.391400408	-0.735646499	0.097450688	-0.089930615	0.139820184	0.196819214	0.068687717	0.092379149	0.017907677	0.000452503	0.999989953	0.995249858	Bacteria.Firmicutes.Clostridia.Clostridiales.Christensenellaceae	RPP14
276930	ENSG00000163684	rs2292679	0.276905531	0.00434114	0.074011204	0.087460147	0.157775932	-0.50623381	-0.102843247	0.115395772	0.143908851	0.171361381	0.056651569	0.066521623	0.207047182	0.005995873	0.995652601	0.976854668	Bacteria.Firmicutes.Clostridia.Clostridiales.Clostridiaceae.1	RPP14
276931	ENSG00000163684	rs2292679	0.719410968	0.581206546	0.904631362	0.747917975	0.222944221	-0.399014162	0.012998886	-0.039778074	0.617938767	0.719775192	0.108077131	0.123253978	0.987348183	0.753071542	0.996576058	0.865094255	Bacteria.Firmicutes.Clostridia.Clostridiales	RPP14
276932	ENSG00000163684	rs2292679	0.195924884	0.003175834	0.340571004	0.706628649	0.202445048	-0.586260609	0.058452993	-0.027661428	0.154954915	0.191438609	0.060890055	0.073174465	0.195136147	0.004965784	0.9819364	0.969189617	Bacteria.Firmicutes.Clostridia.Clostridiales.Ruminococcaceae.Subdoligranulum	RPP14
276933	ENSG00000163684	rs2292679	2.08E-05	5.36E-06	6.47E-05	0.004609556	0.589235486	-0.999157517	0.254333382	-0.282082526	0.12852358	0.201735327	0.059605905	0.096170798	0.000470558	3.27E-05	0.207470158	0.840308892	Bacteria.Bacteroidetes.Bacteroidia.Bacteroidales.Porphyromonadaceae.Odoribacter	RPP14
276934	ENSG00000163684	rs2292679	0.002724544	0.000262067	0.057018194	0.409217445	0.468107643	-0.761576702	0.165619955	-0.142420784	0.150294072	0.197391052	0.085500011	0.171475886	0.015969223	0.000945843	0.840360975	0.989731238	Bacteria.Actinobacteria.Coriobacteriia.Coriobacteriales.Coriobacteriaceae	RPP14
276935	ENSG00000163684	rs2292679	0.409383127	0.145289851	0.039363277	0.084826446	0.120345255	-0.359877354	-0.125650432	0.156742039	0.14494828	0.244183651	0.059773497	0.089584662	0.336376697	0.076933391	0.970727297	0.997803387	Bacteria.Actinobacteria.Actinobacteria.Micrococcales	RPP14
276936	ENSG00000163684	rs2292679	0.020906023	0.000990655	0.955038869	0.829362984	0.298059917	-0.648470461	-0.003650692	0.017203329	0.125955319	0.188118724	0.064505655	0.079507077	0.03335703	0.000917017	0.921647462	0.998318077	Bacteria.Firmicutes.Clostridia.Clostridiales.Lachnospiraceae..Eubacterium..hallii.group	RPP14
276937	ENSG00000163684	rs2292679	0.01272222	0.000192158	0.584684053	0.59433556	0.316410048	-0.638783168	-0.033250285	-0.036155104	0.123536755	0.161687958	0.060537054	0.067559011	0.021844469	0.000254509	0.906867998	0.953661219	Bacteria.Proteobacteria.Deltaproteobacteria	RPP14
276938	ENSG00000163684	rs2292679	0.028527701	0.002023878	0.377214046	0.511789078	0.421347779	-0.739752107	0.088606157	-0.082469543	0.188180042	0.230135334	0.099665728	0.125024691	0.082806749	0.004730671	0.999550585	0.965312665	Bacteria.Firmicutes.Clostridia.Clostridiales.Lachnospiraceae.Lachnospiraceae.ND3007.group	RPP14
276939	ENSG00000163684	rs2292679	0.046762839	0.004442107	0.687313789	0.692389747	0.272068135	-0.586701622	0.022300597	-0.030207027	0.134258429	0.199142927	0.055161236	0.076020743	0.070673864	0.004242181	0.943808501	0.92835038	Bacteria.Firmicutes.Clostridia.Clostridiales.Lachnospiraceae.Roseburia	RPP14
276940	ENSG00000163684	rs2292679	0.383642551	0.061897446	0.110236634	0.559901555	0.136271039	-0.548668606	-0.118766911	0.072776508	0.155374884	0.288880275	0.073362426	0.124200662	0.306027079	0.062994507	0.963485106	0.971945944	Bacteria.Firmicutes.Bacilli.Lactobacillales.Carnobacteriaceae.Granulicatella	RPP14
276941	ENSG00000163684	rs2292679	0.020265848	0.000202049	0.791889913	0.592251303	0.292093656	-0.644976262	0.021632728	0.065797165	0.122785592	0.163873043	0.08165485	0.122254734	0.0217766	0.000231357	0.972349599	0.957840489	Bacteria.Firmicutes.Clostridia.Clostridiales.Ruminococcaceae.Ruminiclostridium.5	RPP14
276942	ENSG00000163684	rs2292679	0.578016012	0.21885451	0.053643435	0.073804223	0.088873735	-0.312401768	-0.125820466	0.16553662	0.158971244	0.251654193	0.064035662	0.091119496	0.534868381	0.153018427	0.999028109	0.997798285	Bacteria.Actinobacteria.Actinobacteria.Micrococcales.Micrococcaceae	RPP14
276943	ENSG00000163684	rs2292679	0.181526506	0.165428649	0.959697835	0.855965204	0.30462092	-0.554497147	-0.002800393	-0.01549531	0.225592075	0.395340893	0.055207309	0.085034238	0.524204413	0.262909062	0.999785669	0.999420701	Bacteria.Firmicutes.Clostridia.Clostridiales.Ruminococcaceae.Faecalibacterium	RPP14
276944	ENSG00000163684	rs2292679	0.031280059	0.002501937	0.381787885	0.390179093	0.42887218	-0.796055075	0.079274136	-0.099316708	0.194902526	0.253244688	0.090033914	0.11481873	0.110231394	0.006714322	0.998768023	0.969982693	Bacteria.Firmicutes.Clostridia.Clostridiales.Ruminococcaceae.Ruminococcaceae.NK4A214.group	RPP14
276945	ENSG00000163684	rs2292679	0.006620068	0.000342268	0.163910841	0.290249294	0.392430633	-0.745772973	0.096703821	-0.097822358	0.139948476	0.19741636	0.068696048	0.091754594	0.017986992	0.000402617	0.999417824	0.997023453	Bacteria.Firmicutes.Clostridia.Clostridiales.Christensenellaceae.Christensenellaceae.R.7.group	RPP14
276946	ENSG00000163684	rs2292679	0.004849965	0.000533271	0.07822071	0.092337294	0.584686237	-1.004095795	0.135720282	-0.165270453	0.200562473	0.275715076	0.075868259	0.096762878	0.052116582	0.003905718	0.984987993	0.971423926	Bacteria.Proteobacteria.Deltaproteobacteria.Desulfovibrionales.Desulfovibrionaceae.Desulfovibrio	RPP14
276947	ENSG00000163684	rs2292679	0.469274861	0.333405448	0.891223137	0.780766064	0.250665012	-0.492275945	0.010358702	-0.028455122	0.344387206	0.505198353	0.075453759	0.101821959	0.84110671	0.572522004	0.956359196	0.942918039	Bacteria.Firmicutes.Clostridia.Clostridiales.Ruminococcaceae	RPP14
276948	ENSG00000163684	rs2292679	0.490613305	0.442228434	0.870201292	0.752344765	0.240647296	-0.450125797	0.010344607	-0.032236477	0.347151767	0.582241512	0.063061644	0.101735086	0.90140863	0.619087864	0.998912436	0.995383189	Bacteria.Bacteroidetes.Bacteroidia.Bacteroidales	RPP14
276949	ENSG00000163684	rs2292679	0.016035528	0.000199358	0.618931577	0.649238943	0.303095799	-0.645371144	-0.029353216	-0.03107243	0.122627827	0.163807756	0.058738886	0.068006184	0.022968349	0.000229375	0.998880039	0.97913007	Bacteria.Proteobacteria.Deltaproteobacteria.Desulfovibrionales.Desulfovibrionaceae.Bilophila	RPP14
276950	ENSG00000163684	rs2292679	0.003024953	8.54E-05	0.066180522	0.301637505	0.509406907	-0.76172041	0.109171811	-0.065299179	0.165443653	0.181904332	0.058438333	0.062722585	0.014964011	0.000356073	0.998735039	0.999709092	Bacteria.Bacteroidetes.Bacteroidia.Bacteroidales.Prevotellaceae.Prevotella.9	RPP14
276951	ENSG00000163684	rs2292679	0.008627884	0.000273138	0.105585181	0.161116788	0.600553951	-0.894028207	-0.098968454	0.087858605	0.221828505	0.232469342	0.06031519	0.061992822	0.056995382	0.002190045	0.714601225	0.995251343	Bacteria.Proteobacteria.Gammaproteobacteria	RPP14
276952	ENSG00000163684	rs2292679	0.018753314	0.000308728	0.721947637	0.923767836	0.297260805	-0.62274464	0.017247396	0.005798478	0.123350784	0.163497796	0.048260669	0.060366133	0.026085308	0.00043027	0.990228423	0.998441752	Bacteria.Proteobacteria.Betaproteobacteria.Burkholderiales.Alcaligenaceae.Parasutterella	RPP14
276953	ENSG00000163684	rs2292679	0.011467479	0.000159988	0.349241586	0.922566559	0.329425269	-0.659112042	0.064112368	-0.009163242	0.126662455	0.164580095	0.068004924	0.09391103	0.020355199	0.00020538	0.665322027	0.986027059	Bacteria.Actinobacteria.Actinobacteria.Bifidobacteriales.Bifidobacteriaceae	RPP14
276954	ENSG00000163684	rs2292679	0.00432301	0.001566966	0.002878486	0.020758249	0.344599949	-0.563805133	-0.144224644	0.204965643	0.116590116	0.170908367	0.046584977	0.08651083	0.008829921	0.001186615	0.362950305	0.658321439	Bacteria.Proteobacteria.Gammaproteobacteria.Pasteurellales.Pasteurellaceae	RPP14
276955	ENSG00000163684	rs2292679	0.011450133	0.000159783	0.348411531	0.921685976	0.329520883	-0.659174022	0.064235113	-0.00926823	0.126671273	0.164580104	0.068017095	0.093915491	0.020396369	0.000205081	0.665381193	0.985083484	Bacteria.Actinobacteria.Actinobacteria.Bifidobacteriales.Bifidobacteriaceae.Bifidobacterium	RPP14
276956	ENSG00000163684	rs2292679	0.718674892	0.175135766	0.166364762	0.129094749	0.071075364	-0.335078918	-0.114245329	0.156569529	0.196462182	0.244471794	0.081636673	0.101872614	0.504300467	0.117468096	0.77754988	0.823264852	Bacteria.Firmicutes.Clostridia.Clostridiales.Lachnospiraceae..Eubacterium..xylanophilum.group	RPP14
276957	ENSG00000163684	rs2292679	0.033932742	0.000782252	0.985650982	0.939687996	0.296809098	-0.621743132	0.001040215	0.006669949	0.137034348	0.176527123	0.057619841	0.087819332	0.052893254	0.001338197	0.998970432	0.998994847	Bacteria.Firmicutes.Erysipelotrichia.Erysipelotrichales.Erysipelotrichaceae.Erysipelatoclostridium	RPP14
276958	ENSG00000163684	rs2292679	0.038133376	0.025445211	0.331373305	0.58450385	0.483104822	-0.776622738	-0.076077879	0.060106062	0.228325223	0.339665636	0.07774513	0.109379361	0.259708273	0.087880479	0.996108676	0.998901623	Bacteria.Firmicutes.Clostridia.Clostridiales.Lachnospiraceae..Ruminococcus..gnavus.group	RPP14
276959	ENSG00000163684	rs2292679	0.1188756	0.119631118	0.929842098	0.420408751	0.302360831	-0.434445393	-0.007057647	-0.085162556	0.191361103	0.275529575	0.079855494	0.105038411	0.269849376	0.128869951	0.997570438	0.978219933	Bacteria.Firmicutes.Clostridia.Clostridiales.Lachnospiraceae.Lachnospiraceae.UCG.008	RPP14
276960	ENSG00000163684	rs2292679	0.426350881	0.482623698	0.89284131	0.649386699	0.354435276	-0.386404878	-0.011715378	-0.048810994	0.442822722	0.547254001	0.086632734	0.106877744	0.852222516	0.633086124	0.887512431	0.843081088	Bacteria.Firmicutes.Clostridia.Clostridiales.Lachnospiraceae	RPP14
276961	ENSG00000163684	rs2292679	0.016928914	0.000221659	0.151076663	0.331346784	0.297921358	-0.642257355	0.098885737	-0.098040955	0.121581328	0.164332528	0.068075658	0.100183993	0.02552865	0.000241451	0.960633931	0.943652426	Bacteria.Firmicutes.Clostridia.Clostridiales.Ruminococcaceae.Flavonifractor	RPP14
276962	ENSG00000163684	rs2292679	0.215565521	0.166080582	0.950756718	0.414763313	0.291193498	-0.419408497	0.003993224	-0.071199912	0.232878711	0.299494242	0.064415362	0.086753549	0.492013939	0.2607841	0.909948314	0.890273479	Bacteria.Firmicutes.Clostridia.Clostridiales.Lachnospiraceae..Eubacterium..rectale.group	RPP14
276963	ENSG00000163684	rs2292679	0.013805295	0.000129971	0.524700795	0.226374707	0.314696269	-0.694559249	-0.034254134	0.097154476	0.124392344	0.170833565	0.053562574	0.079560011	0.020496311	0.0002251	0.996033175	0.930860168	Bacteria.Firmicutes.Clostridia.Clostridiales.Lachnospiraceae.Lachnospiraceae.NK4A136.group	RPP14
276964	ENSG00000163684	rs2292679	0.000384498	4.55E-05	0.007127957	0.03810347	0.582727261	-0.937512909	0.212420659	-0.218358257	0.155714641	0.214685928	0.076484497	0.103184038	0.005169616	0.000264709	0.78770661	0.973105641	Bacteria.Firmicutes.Clostridia.Clostridiales.Ruminococcaceae.Ruminiclostridium.9	RPP14
276965	ENSG00000163684	rs2292679	0.348506756	0.010606657	0.020980911	0.045567051	0.129150385	-0.456059184	0.134165803	-0.139274589	0.136781596	0.173387703	0.05673082	0.068340786	0.193144643	0.0093102	0.724214891	0.994448463	Bacteria.Bacteroidetes.Bacteroidia.Bacteroidales.Porphyromonadaceae	RPP14
276966	ENSG00000163684	rs2292679	0.096005981	0.002259143	0.9661014	0.851686671	0.300913018	-0.645130839	-0.002299468	0.010779481	0.178197175	0.203016906	0.053902266	0.0574289	0.15665753	0.004384955	0.997400574	0.965530807	Bacteria.Proteobacteria.Gammaproteobacteria.Enterobacteriales.Enterobacteriaceae	RPP14
276967	ENSG00000163684	rs2292679	0.108866158	0.012660439	0.308922147	0.365517044	0.226759	-0.523749662	-0.053750146	0.072523747	0.139518758	0.204340253	0.052419152	0.079593295	0.130023174	0.013024668	0.936816998	0.997412515	Bacteria.Proteobacteria.Gammaproteobacteria.Enterobacteriales.Enterobacteriaceae.Citrobacter	RPP14
276968	ENSG00000163684	rs2292679	0.967138453	0.12213078	0.090539759	0.111789138	0.008497966	-0.359614252	-0.161761426	0.149975845	0.205492713	0.229638539	0.094173117	0.093051688	0.460136806	0.109068892	0.998201428	0.99782309	Bacteria.Firmicutes.Bacilli.Bacillales.Staphylococcaceae.Staphylococcus	RPP14
276969	ENSG00000163684	rs2292679	0.06180117	0.000518601	0.496723569	0.992593597	0.25495756	-0.627803667	-0.041709547	-0.000685141	0.134187146	0.171981368	0.061029168	0.073529411	0.071779149	0.000835469	0.999550314	0.999283125	Bacteria.Proteobacteria.Gammaproteobacteria.Pseudomonadales	RPP14
276970	ENSG00000163702	rs279555	0.004458455	0.022263998	0.881738879	0.542330234	-0.847529194	0.484551859	-0.015912615	-0.046429427	0.287800937	0.206987314	0.106551225	0.075806645	0.028258544	0.031928949	0.885272464	0.909778486	Bacteria.Firmicutes.Clostridia.Clostridiales.Ruminococcaceae.Ruminococcaceae.UCG.014	IL17RC
276971	ENSG00000163702	rs279555	0.000302406	0.000999153	0.323650348	0.504701642	-0.942605659	0.642548719	-0.109588781	0.057154719	0.247070094	0.186548474	0.110203717	0.085206409	0.002251761	0.00125695	0.908650865	0.918095151	Bacteria.Firmicutes.Clostridia.Clostridiales.Lachnospiraceae..Eubacterium..eligens.group	IL17RC
276972	ENSG00000163702	rs279555	0.000244705	0.000190444	0.093251921	0.057501403	-1.291447996	0.945022993	0.269501394	-0.208213941	0.332954796	0.23904244	0.15824037	0.10770353	0.00355557	0.000938329	0.998793879	0.998019463	Bacteria.Firmicutes.Clostridia.Clostridiales.Lachnospiraceae.Blautia	IL17RC
276973	ENSG00000163702	rs279555	0.461770371	0.449260465	0.038921155	0.063437	-0.253876016	0.191530695	0.299060722	-0.198688393	0.34295736	0.251623237	0.14193608	0.105243235	0.512795583	0.259555621	0.968970412	0.998920199	Bacteria.Firmicutes.Clostridia.Clostridiales.Lachnospiraceae..Eubacterium..ventriosum.group	IL17RC
276974	ENSG00000163702	rs279555	0.000211768	0.000338986	0.628065042	0.916416706	-0.840253885	0.571454577	-0.041254516	0.006378854	0.214248308	0.151154936	0.084759231	0.060548494	0.00139334	0.000446073	0.805996843	0.924689794	Bacteria.Firmicutes.Clostridia.Clostridiales.Lachnospiraceae.Lachnospira	IL17RC
276975	ENSG00000163702	rs279555	0.064983328	0.141964916	0.578886925	0.443210606	-0.660133814	0.400520441	0.070780255	-0.070368589	0.351755678	0.269477254	0.12689811	0.091219434	0.155653243	0.170085637	0.693211165	0.811128266	Bacteria.Firmicutes.Erysipelotrichia.Erysipelotrichales.Erysipelotrichaceae.Holdemanella	IL17RC
276976	ENSG00000163702	rs279555	0.016110761	0.035090907	0.894786076	0.604385764	-0.782297544	0.485123254	-0.021593755	0.057707269	0.316740262	0.225468773	0.162650937	0.110847046	0.044053998	0.02013918	0.999513786	0.966818112	Bacteria.Firmicutes.Erysipelotrichia.Erysipelotrichales.Erysipelotrichaceae	IL17RC
276977	ENSG00000163702	rs279555	0.001206146	0.00506006	0.774952402	0.862548401	-0.85280565	0.542730714	-0.032044821	-0.013762305	0.252014304	0.187132883	0.111624309	0.0791811	0.008075851	0.006271124	0.919892861	0.935449574	Bacteria.Firmicutes.Clostridia.Clostridiales.Ruminococcaceae.Ruminococcus.2	IL17RC
276978	ENSG00000163702	rs279555	0.000225223	0.000192959	0.668437083	0.408073123	-0.852265202	0.604333553	0.052941984	-0.068697417	0.218332175	0.153015869	0.123057896	0.082509516	0.001133349	0.000261935	0.997048205	0.999513539	Bacteria.Firmicutes.Clostridia.Clostridiales.Lachnospiraceae.Dorea	IL17RC
276979	ENSG00000163702	rs279555	0.047153109	0.090430597	0.844363614	0.828202523	-0.765779815	0.521452302	0.026752384	-0.0232402	0.378582519	0.303470333	0.135737606	0.10666998	0.218916276	0.110605455	0.996483139	0.894636408	Bacteria.Bacteroidetes.Bacteroidia.Bacteroidales.Porphyromonadaceae.Butyricimonas	IL17RC
276980	ENSG00000163702	rs279555	0.012339964	0.005045204	0.956772424	0.652211018	-0.837833271	0.66202958	0.007508167	0.041179339	0.3256349	0.228185092	0.137990954	0.090953092	0.055494867	0.011415874	0.989101651	0.951411559	Bacteria.Firmicutes.Bacilli.Lactobacillales.Carnobacteriaceae	IL17RC
276981	ENSG00000163702	rs279555	0.00996033	0.006315688	0.207638298	0.218048041	-0.666544052	0.476867033	-0.121828186	0.083511148	0.251158194	0.169036264	0.095734555	0.067153044	0.033995271	0.00787172	0.998302481	0.99762474	Bacteria.Proteobacteria.Gammaproteobacteria.Enterobacteriales.Enterobacteriaceae.Escherichia.Shigella	IL17RC
276982	ENSG00000163702	rs279555	0.001403881	0.003744418	0.225478134	0.235560991	-1.18698216	0.860693214	-0.149056253	0.111598453	0.355942582	0.286355966	0.121824288	0.093226275	0.039618343	0.020987759	0.998986731	0.998377846	Bacteria.Firmicutes.Clostridia.Clostridiales.Family.XI.Anaerococcus	IL17RC
276983	ENSG00000163702	rs279555	0.000606642	0.000420863	0.168371454	0.171115123	-1.169997478	0.789313836	-0.171240933	0.108784017	0.324840303	0.212486006	0.122952237	0.078618718	0.011564437	0.002842764	0.996423631	0.938343963	Bacteria.Bacteroidetes.Bacteroidia.Bacteroidales.Prevotellaceae.Prevotella.7	IL17RC
276984	ENSG00000163702	rs279555	0.000253942	0.000449704	0.304034559	0.683673971	-0.776007761	0.523617131	0.083884798	0.022051529	0.200640377	0.141735076	0.080978564	0.05388146	0.001056895	0.000475853	0.937508231	0.96414545	Bacteria.Firmicutes.Negativicutes.Selenomonadales.Veillonellaceae.Dialister	IL17RC
276985	ENSG00000163702	rs279555	0.001633105	0.001944504	0.70526668	0.677630909	-0.895576609	0.6304955	-0.043708589	0.033908677	0.272599845	0.195338143	0.115064059	0.08120853	0.008810782	0.003282718	0.999305535	0.994727898	Bacteria.Proteobacteria.Gammaproteobacteria.Pseudomonadales.Pseudomonadaceae.Pseudomonas	IL17RC
276986	ENSG00000163702	rs279555	0.017533504	0.017840352	0.220305053	0.341160039	-0.640665221	0.480094338	0.171171155	-0.09257446	0.26293969	0.197595112	0.138325866	0.096552672	0.076108804	0.025584206	0.999274386	0.998480911	Bacteria.Firmicutes.Clostridia.Clostridiales.Ruminococcaceae.Ruminococcaceae.UCG.013	IL17RC
276987	ENSG00000163702	rs279555	0.000454126	0.000588295	0.532593215	0.317073003	-0.955303564	0.72813703	-0.087676113	0.108403778	0.25879649	0.201626298	0.139755936	0.107529372	0.002950307	0.001067911	0.998173674	0.991886968	Bacteria.Firmicutes.Bacilli.Bacillales	IL17RC
276988	ENSG00000163702	rs279555	0.000503108	0.00035133	0.858570337	0.471802393	-0.830128259	0.586910314	-0.016002704	0.043341835	0.226824238	0.155690169	0.089454431	0.059888568	0.002176151	0.000384258	0.844181887	0.8806471	Bacteria.Fusobacteria.Fusobacteriia.Fusobacteriales.Fusobacteriaceae.Fusobacterium	IL17RC
276989	ENSG00000163702	rs279555	0.000213727	0.000674828	0.292854032	0.722745213	-0.958792752	0.613974602	-0.080475538	0.019303924	0.244644277	0.172053964	0.075895833	0.054177384	0.002080856	0.001608516	0.816717518	0.850852744	Bacteria.Firmicutes.Clostridia.Clostridiales.Lachnospiraceae.Tyzzerella	IL17RC
276990	ENSG00000163702	rs279555	0.000443405	0.002841441	0.123490676	0.779697872	-1.288711536	0.71862131	-0.225383365	0.029054861	0.348425848	0.231786998	0.144456207	0.103450351	0.007322089	0.008796017	0.762323806	0.999817689	Bacteria.Firmicutes.Clostridia.Clostridiales.Family.XIII.Family.XIII.AD3011.group	IL17RC
276991	ENSG00000163702	rs279555	0.04391174	0.015890629	0.707068901	0.536970677	-0.795143032	0.769379951	0.047959077	0.063496936	0.387065298	0.310832392	0.127069221	0.10230799	0.14491676	0.031431447	0.999586829	0.996426659	Bacteria.Firmicutes.Negativicutes.Selenomonadales.Veillonellaceae.Megasphaera	IL17RC
276992	ENSG00000163702	rs279555	0.00099988	0.001899216	0.928149078	0.534093688	-0.84857037	0.544612859	0.012593414	0.058120527	0.246378502	0.168322789	0.139124786	0.09298547	0.005098057	0.002432175	0.778254312	0.932690213	Bacteria.Actinobacteria.Actinobacteria	IL17RC
276993	ENSG00000163702	rs279555	0.000109604	0.000528667	0.332140227	0.981638227	-0.86404386	0.543950709	0.126630476	-0.002006739	0.209958019	0.149253678	0.129612487	0.086862456	0.000780517	0.000643729	0.622336087	0.960342344	Bacteria.Firmicutes.Bacilli.Lactobacillales.Streptococcaceae	IL17RC
276994	ENSG00000163702	rs279555	0.002645496	0.004272976	0.812899066	0.58745968	-0.795295328	0.525945189	0.027430183	-0.042394235	0.254528584	0.177700679	0.115429082	0.077760289	0.013552826	0.006072536	0.918487295	0.996844613	Bacteria.Firmicutes.Clostridia.Clostridiales.Ruminococcaceae..Eubacterium..coprostanoligenes.group	IL17RC
276995	ENSG00000163702	rs279555	0.001841656	0.001349958	0.285789428	0.556261071	-0.74198943	0.561724548	0.08455455	-0.032261705	0.228605932	0.167804635	0.078573172	0.054549807	0.010483034	0.002741009	0.998735039	0.999709092	Bacteria.Bacteroidetes.Bacteroidia.Bacteroidales.Prevotellaceae.Prevotella.9	IL17RC
276996	ENSG00000163702	rs279555	0.000328042	0.0020458	0.761394044	0.532363194	-0.813552622	0.50600463	-0.024165164	-0.035966131	0.214627432	0.157592719	0.079253392	0.05729784	0.00179332	0.002048793	0.99894297	0.998882343	Bacteria.Verrucomicrobia.Verrucomicrobiae.Verrucomicrobiales.Verrucomicrobiaceae.Akkermansia	IL17RC
276997	ENSG00000163702	rs279555	0.010310226	0.012920462	0.769971803	0.863327421	-0.905473321	0.60965691	-0.039511121	0.015431248	0.342860211	0.238581531	0.134566803	0.089294573	0.067036109	0.024020964	0.99946547	0.972078348	Bacteria.Firmicutes.Erysipelotrichia.Erysipelotrichales.Erysipelotrichaceae..Clostridium..innocuum.group	IL17RC
276998	ENSG00000163702	rs279555	0.004058574	0.031064791	0.786102098	0.672638447	-0.863662435	0.493822868	-0.02849974	-0.034523805	0.290044324	0.224123129	0.104593102	0.081343121	0.038557685	0.045300293	0.999469974	0.993813828	Bacteria.Bacteroidetes.Bacteroidia.Bacteroidales.Porphyromonadaceae.Barnesiella	IL17RC
276999	ENSG00000163702	rs279555	0.000229847	0.000306614	0.896490964	0.710757	-0.868912627	0.620460044	-0.020352876	-0.042112522	0.222943081	0.162809285	0.155844291	0.113071316	0.000852178	0.000325648	0.980177846	0.962141134	Bacteria.Firmicutes.Clostridia.Clostridiales.Ruminococcaceae.Ruminiclostridium.5	IL17RC
277000	ENSG00000163702	rs279555	0.010211036	0.003398179	0.642732669	0.964850365	-0.73790647	0.563387132	-0.049586845	-0.003043815	0.279027256	0.185375421	0.106404043	0.068809561	0.028703939	0.00515955	0.943988959	0.967185209	Bacteria.Proteobacteria.Betaproteobacteria.Burkholderiales.Alcaligenaceae	IL17RC
277001	ENSG00000163702	rs279555	0.000257615	0.000374271	0.922977985	0.96817704	-0.831320057	0.573087856	-0.011353937	-0.00320118	0.215181042	0.152803363	0.116986299	0.079936799	0.001393806	0.000386393	0.783346962	0.914709499	Bacteria.Firmicutes.Clostridia.Clostridiales.Peptostreptococcaceae	IL17RC
277002	ENSG00000163702	rs279555	0.022338228	0.016836564	0.911653708	0.997452655	-0.803399097	0.576249415	0.012266662	-0.000232337	0.343388078	0.234960225	0.110134256	0.072497816	0.073083005	0.023512046	0.999614985	0.999855064	Bacteria.Firmicutes.Clostridia.Clostridiales.Lachnospiraceae.Tyzzerella.4	IL17RC
277003	ENSG00000163702	rs279555	1.79E-05	0.000156863	0.02132184	0.317298224	-0.972194076	0.602785332	-0.199618862	0.059084619	0.210146384	0.150297643	0.084639574	0.058635522	0.000201477	0.000279352	0.345583526	0.908397531	Bacteria.Firmicutes.Negativicutes.Selenomonadales.Acidaminococcaceae.Phascolarctobacterium	IL17RC
277004	ENSG00000163702	rs279555	0.000103915	0.00092484	0.339461696	0.919414408	-0.888395751	0.534902625	0.121554134	0.008847513	0.215067918	0.154193098	0.126329499	0.087116725	0.001008594	0.001291702	0.558450817	0.910444892	Bacteria.Firmicutes.Bacilli.Lactobacillales	IL17RC
277005	ENSG00000163702	rs279555	0.006265225	0.019752448	0.982469822	0.447370264	-0.848185158	0.485438581	-0.002844581	-0.067243572	0.300350813	0.203182768	0.128970792	0.087972389	0.035429517	0.028562162	0.948231143	0.895524329	Bacteria.Firmicutes.Clostridia.Clostridiales.Lachnospiraceae..Eubacterium..xylanophilum.group	IL17RC
277006	ENSG00000163702	rs279555	0.000286914	0.002024258	0.669019339	0.653719655	-0.905339442	0.531886349	0.055981869	0.041788681	0.236320105	0.165471941	0.130367541	0.092730028	0.003248995	0.003892862	0.794089722	0.982679299	Bacteria.Firmicutes.Bacilli	IL17RC
277007	ENSG00000163702	rs279555	0.001198512	0.000382079	0.704592083	0.238658502	-0.928208482	0.805735577	-0.059168036	0.135506894	0.274130794	0.215195629	0.155387893	0.113956933	0.014650036	0.002012987	0.998330087	0.999834196	Bacteria.Actinobacteria.Coriobacteriia.Coriobacteriales.Coriobacteriaceae.Collinsella	IL17RC
277008	ENSG00000163702	rs279555	0.00084347	0.000901373	0.710360482	0.722454341	-0.8784426	0.611062215	-0.034260802	0.023326065	0.251107531	0.175733237	0.091857586	0.065394084	0.005923732	0.001826977	0.99830237	0.997282036	Bacteria.Firmicutes.Clostridia.Clostridiales.Clostridiaceae.1.Clostridium.sensu.stricto.1	IL17RC
277009	ENSG00000163702	rs279555	0.000382603	0.000457868	0.590630322	0.901751683	-0.820490779	0.586547746	0.040147613	-0.00677155	0.219160883	0.159007324	0.074270365	0.054642537	0.00201106	0.000559791	0.742948116	0.886447654	Bacteria.Proteobacteria.Betaproteobacteria.Burkholderiales.Alcaligenaceae.Sutterella	IL17RC
277010	ENSG00000163702	rs279555	0.000207448	0.000225277	0.585031346	0.758440766	-0.85515072	0.603855144	0.050646427	-0.01894349	0.217706566	0.154697657	0.092294827	0.06134404	0.000987093	0.000351388	0.99994518	0.999865593	Bacteria.Bacteroidetes.Bacteroidia.Bacteroidales.Prevotellaceae	IL17RC
277011	ENSG00000163702	rs279555	0.000500694	0.002176298	0.811122737	0.094863326	-0.835566512	0.496601814	0.031753469	-0.153162973	0.228217635	0.155663961	0.132340857	0.090382407	0.003270758	0.002676817	0.841406117	0.659560804	Bacteria.Firmicutes.Clostridia.Clostridiales.Ruminococcaceae.Butyricicoccus	IL17RC
277012	ENSG00000163702	rs279555	0.000715397	0.001749441	0.869935926	0.60659377	-0.811910875	0.535256498	-0.020290912	-0.04390938	0.228694619	0.164054469	0.123440521	0.084862368	0.00307548	0.001251803	0.864584304	0.997649073	Bacteria.Firmicutes.Clostridia.Clostridiales.Ruminococcaceaencultured	IL17RC
277013	ENSG00000163702	rs279555	0.019962129	0.007183426	0.235642987	0.268336797	-0.642371933	0.476238489	0.138179388	-0.086201068	0.269344552	0.171649441	0.115451685	0.077219587	0.056513862	0.008336186	0.884530156	0.906546295	Bacteria.Firmicutes.Clostridia.Clostridiales.Ruminococcaceae.Ruminococcaceae.UCG.003	IL17RC
277014	ENSG00000163702	rs279555	0.358975261	0.464826591	0.842370953	0.778641222	-0.680637568	0.420254621	-0.030148169	0.031967525	0.736810505	0.571625048	0.151007804	0.113262856	0.797141024	0.649213172	0.956359196	0.942918039	Bacteria.Firmicutes.Clostridia.Clostridiales.Ruminococcaceae	IL17RC
277015	ENSG00000163702	rs279555	0.000448313	0.000452611	0.482412757	0.279442282	-0.94522657	0.733697594	-0.12963423	0.153676496	0.255792356	0.198707041	0.183508435	0.140918231	0.004454398	0.001407284	0.923175964	0.989731238	Bacteria.Actinobacteria.Coriobacteriia.Coriobacteriales.Coriobacteriaceae	IL17RC
277016	ENSG00000163702	rs279555	0.050532287	0.021361499	0.47698888	0.729527542	-0.651565391	0.51338713	-0.088971525	0.028122575	0.32712224	0.217748388	0.124395506	0.080992509	0.117370062	0.022126611	0.952041951	0.931534808	Bacteria.Proteobacteria.Betaproteobacteria	IL17RC
277017	ENSG00000163702	rs279555	0.033822925	0.009999286	0.473401319	0.903201009	-0.665810648	0.543931968	-0.085011035	0.009424132	0.307203565	0.205070057	0.117892555	0.077191864	0.073866152	0.01313616	0.950932399	0.952755819	Bacteria.Proteobacteria.Betaproteobacteria.Burkholderiales	IL17RC
277018	ENSG00000163702	rs279555	0.000235605	0.000307834	0.31412792	0.513881773	-0.828957855	0.570761618	0.084048892	-0.040159866	0.213095538	0.149815522	0.082861224	0.061186793	0.001196243	0.000375675	0.895322073	0.943513343	Bacteria.Proteobacteria.Deltaproteobacteria	IL17RC
277019	ENSG00000163702	rs279555	0.024605049	0.021273657	0.46110414	0.665494475	-0.684956112	0.516621848	0.105600814	-0.04414042	0.297778244	0.218965988	0.142441736	0.101638152	0.077402509	0.022330503	0.999550585	0.97112811	Bacteria.Firmicutes.Clostridia.Clostridiales.Lachnospiraceae.Lachnospiraceae.ND3007.group	IL17RC
277020	ENSG00000163702	rs279555	0.570698844	0.418796179	0.698072895	0.86482508	-0.496380045	0.479478605	-0.082804822	0.02473061	0.871036797	0.589325157	0.212527805	0.144707885	0.770595054	0.613916968	0.921846173	0.99665811	Bacteria.Proteobacteria	IL17RC
277021	ENSG00000163702	rs279555	8.67E-05	0.000101339	0.181750027	0.136697794	-0.949632464	0.685549092	0.148141222	-0.117695006	0.227013947	0.165670154	0.109765368	0.078122237	0.000890263	0.000276054	0.997851323	0.935348541	Bacteria.Firmicutes.Clostridia.Clostridiales.Lachnospiraceae.Fusicatenibacter	IL17RC
277022	ENSG00000163702	rs279555	0.021538092	0.044316113	0.827247607	0.553481406	-0.760773369	0.469580539	-0.036513815	0.067159628	0.323130436	0.229036259	0.16665296	0.112760175	0.057589572	0.028913631	0.993501001	0.939673573	Bacteria.Firmicutes.Erysipelotrichia.Erysipelotrichales	IL17RC
277023	ENSG00000163702	rs279555	0.000320349	0.002056708	0.723145396	0.544988285	-0.813389103	0.504935709	-0.028146329	-0.034802708	0.214178451	0.157346558	0.079113222	0.057200505	0.001710961	0.002075642	0.998409995	0.996467843	Bacteria.Verrucomicrobia	IL17RC
277024	ENSG00000163702	rs279555	0.248005572	0.24368489	0.662983652	0.683342046	-0.617706137	0.439723419	-0.052575712	0.033507228	0.529985619	0.37380669	0.120099431	0.08178186	0.573107364	0.315700786	0.999785669	0.999420701	Bacteria.Firmicutes.Clostridia.Clostridiales.Ruminococcaceae.Faecalibacterium	IL17RC
277025	ENSG00000163702	rs279555	0.001887841	0.003334463	0.982119559	0.575181371	-0.840855552	0.537479318	-0.002608357	-0.044085403	0.2597224	0.176472911	0.115943574	0.07827135	0.010049491	0.004315114	0.940186148	0.885202378	Bacteria.Firmicutes.Clostridia.Clostridiales.Ruminococcaceae.Ruminococcaceae.UCG.005	IL17RC
277026	ENSG00000163702	rs279555	0.835806032	0.991876423	0.752903198	0.668074539	-0.322737367	-0.013946688	-0.082953506	0.096936849	1.551013428	1.364618207	0.262405059	0.225057091	0.987348183	0.827520955	0.996576058	0.852975153	Bacteria.Firmicutes.Clostridia.Clostridiales	IL17RC
277027	ENSG00000163702	rs279555	0.000207899	0.00038267	0.261949302	0.214107147	-0.997569708	0.734721652	-0.223873795	0.183465496	0.254005723	0.19625392	0.197859954	0.146253099	0.00226959	0.001196097	0.789756001	0.994989321	Bacteria.Actinobacteria.Coriobacteriia.Coriobacteriales	IL17RC
277028	ENSG00000163702	rs279555	0.000287841	0.000640505	0.901457856	0.441176689	-0.800059534	0.531950323	0.01357248	0.054103595	0.208891926	0.14838959	0.109193883	0.06982171	0.001325804	0.000728584	0.77416218	0.94055977	Bacteria.Firmicutes.Negativicutes.Selenomonadales.Veillonellaceae.Veillonella	IL17RC
277029	ENSG00000163702	rs279555	0.004332184	0.025153826	0.242941755	0.75490764	-1.188246666	0.657564251	-0.162774017	0.029937828	0.402126003	0.286999441	0.13815311	0.095502785	0.038588517	0.043970309	0.676895464	0.896476225	Bacteria.Firmicutes.Erysipelotrichia.Erysipelotrichales.Erysipelotrichaceae.Faecalitalea	IL17RC
277030	ENSG00000163702	rs279555	0.00210721	0.003317812	0.686778916	0.631702065	-0.910484029	0.652265272	0.048783464	-0.044628751	0.284438718	0.214040227	0.120449615	0.092672812	0.012134211	0.004420284	0.99786128	0.999462671	Bacteria.Firmicutes.Clostridia.Clostridiales.Lachnospiraceae.Anaerostipes	IL17RC
277031	ENSG00000163702	rs279555	0.001247431	0.017175055	0.559630079	0.592836833	-0.889644666	0.459923589	0.065149765	0.038132917	0.263748012	0.188130853	0.111107769	0.0709655	0.010358083	0.022170795	0.920819904	0.898629335	Bacteria.Firmicutes.Negativicutes.Selenomonadales.Veillonellaceae	IL17RC
277032	ENSG00000163702	rs279555	0.000260965	0.000319331	0.520102172	0.622930862	-0.830219368	0.574088806	-0.059518653	0.031838621	0.215111903	0.151128512	0.092041782	0.064447781	0.001076674	0.000332277	0.996546716	0.99835739	Bacteria.Firmicutes.Clostridia.Clostridiales.Ruminococcaceae.Ruminococcaceae.UCG.002	IL17RC
277033	ENSG00000163702	rs279555	0.000202205	0.000732238	0.263626282	0.855159831	-0.815230379	0.525343254	-0.105595666	0.01171456	0.207142582	0.148281133	0.093657223	0.06392495	0.001076357	0.000824766	0.60953122	0.997110982	Bacteria.Firmicutes.Negativicutes.Selenomonadales.Acidaminococcaceae	IL17RC
277034	ENSG00000163702	rs279555	0.011100821	0.042039188	0.524458696	0.373133508	-0.700078048	0.436854326	-0.069103099	0.071788793	0.267909732	0.210691629	0.10799201	0.080058084	0.030743027	0.028987511	0.999507593	0.935584968	Bacteria.Firmicutes.Clostridia.Clostridiales.Lachnospiraceae.Lachnoclostridium	IL17RC
277035	ENSG00000163702	rs279555	0.000135443	0.00058541	0.360547894	0.996009457	-0.850155454	0.540599878	0.120094462	-0.000438294	0.209725511	0.149632582	0.130434844	0.087302541	0.000924123	0.000732356	0.617992513	0.933005071	Bacteria.Firmicutes.Bacilli.Lactobacillales.Streptococcaceae.Streptococcus	IL17RC
277036	ENSG00000163702	rs279555	0.00028421	0.000291698	0.821686497	0.260001627	-0.846418668	0.585926031	0.026399804	-0.087672235	0.220775803	0.153142978	0.116671089	0.077165935	0.001168587	0.000385959	0.99766152	0.921764212	Bacteria.Firmicutes.Clostridia.Clostridiales.Lachnospiraceae.Coprococcus.1	IL17RC
277037	ENSG00000163702	rs279555	0.000220922	0.000191912	0.76678534	0.313346211	-0.818991661	0.58116809	-0.034887303	0.085642208	0.209499789	0.147090414	0.117147058	0.084294689	0.001110457	0.000267557	0.999334555	0.984995763	Bacteria.Firmicutes.Erysipelotrichia.Erysipelotrichales.Erysipelotrichaceae.Erysipelotrichaceae.UCG.003	IL17RC
277038	ENSG00000163702	rs279555	0.000139166	0.000179383	0.204644693	0.162908512	-0.904243814	0.611661144	0.120379285	-0.089702797	0.223506006	0.154029274	0.093966188	0.06356892	0.00070992	0.000221386	0.934169653	0.990835033	Bacteria.Bacteroidetes.Bacteroidia.Bacteroidales.Porphyromonadaceae.Parabacteroides	IL17RC
277039	ENSG00000163702	rs279555	0.002025959	0.001995821	0.657075486	0.360153464	-0.789128299	0.531854213	0.04531105	-0.062707542	0.245522268	0.165220173	0.101600142	0.068050529	0.007968001	0.001561631	0.999417824	0.997023453	Bacteria.Firmicutes.Clostridia.Clostridiales.Christensenellaceae.Christensenellaceae.R.7.group	IL17RC
277040	ENSG00000163702	rs279555	0.001629214	0.002706738	0.63350943	0.896773375	-0.917270012	0.604712237	-0.059228991	0.011718482	0.279136442	0.194014931	0.123646804	0.089976655	0.010749213	0.003793922	0.806338466	0.996716587	Bacteria.Bacteroidetes.Bacteroidia.Bacteroidales.Porphyromonadaceae.Odoribacter	IL17RC
277041	ENSG00000163702	rs279555	0.025052532	0.028870954	0.699600438	0.879104667	-0.745129453	0.552385469	0.03962088	-0.011746342	0.324982869	0.247254554	0.102235793	0.076926831	0.117620327	0.050883845	0.984987993	0.979204363	Bacteria.Proteobacteria.Deltaproteobacteria.Desulfovibrionales.Desulfovibrionaceae.Desulfovibrio	IL17RC
277042	ENSG00000163702	rs279555	0.000262791	0.000308095	0.365593952	0.463513554	-0.823881404	0.571986609	0.075647611	-0.044718283	0.213585436	0.15014713	0.083035073	0.060646023	0.001126897	0.00035711	0.972085394	0.950708623	Bacteria.Proteobacteria.Deltaproteobacteria.Desulfovibrionales.Desulfovibrionaceae	IL17RC
277043	ENSG00000163702	rs279555	0.000338938	0.000502056	0.810042035	0.366976937	-0.801416174	0.548110795	-0.021815117	0.057485389	0.211979445	0.149739362	0.090392702	0.063282667	0.001327385	0.000496642	0.897964764	0.921796798	Bacteria.Proteobacteria.Gammaproteobacteria.Pasteurellales.Pasteurellaceae.Haemophilus	IL17RC
277044	ENSG00000163702	rs279555	0.000165449	0.000287704	0.221422302	0.253983693	-0.982586928	0.687813199	-0.157815359	0.10392939	0.245958642	0.179578211	0.127845393	0.090313793	0.001283193	0.000532338	0.999550314	0.996901429	Bacteria.Proteobacteria.Gammaproteobacteria.Pseudomonadales	IL17RC
277045	ENSG00000163702	rs279555	0.000279175	0.000200832	0.409839786	0.252940922	-0.944679572	0.686794735	0.0998723	-0.093055944	0.246060469	0.17441864	0.120407862	0.080685645	0.001767047	0.00035833	0.997528932	0.993985312	Bacteria.Bacteroidetes.Bacteroidia.Bacteroidales.Rikenellaceae.Alistipes	IL17RC
277046	ENSG00000163702	rs279555	0.000869323	0.001220268	0.205866721	0.213455092	-1.16241539	0.818726287	-0.157189926	0.11118688	0.333193799	0.242212416	0.123035451	0.088507199	0.009018899	0.003059546	0.970727297	0.997803387	Bacteria.Actinobacteria.Actinobacteria.Micrococcales	IL17RC
277047	ENSG00000163702	rs279555	0.004168769	0.013830714	0.773671267	0.741479917	-0.781369403	0.531149109	0.034072973	-0.02866983	0.263233563	0.210010188	0.117998199	0.086541672	0.024368477	0.016048878	0.992500663	0.988406265	Bacteria.Firmicutes.Clostridia.Clostridiales.Ruminococcaceae.Ruminococcus.1	IL17RC
277048	ENSG00000163702	rs279555	0.000486969	0.000342374	0.853311144	0.463990462	-0.830037754	0.586796689	-0.016588836	0.04409785	0.226177975	0.155337005	0.089369313	0.059868709	0.002136876	0.000364244	0.858104047	0.87724048	Bacteria.Fusobacteria.Fusobacteriia.Fusobacteriales	IL17RC
277049	ENSG00000163702	rs279555	0.012917299	0.005520643	0.939477784	0.687686497	-0.832981134	0.655444114	0.010509915	0.036379273	0.325964676	0.22843371	0.137896366	0.090098802	0.055540352	0.01279295	0.963500502	0.975753363	Bacteria.Firmicutes.Bacilli.Lactobacillales.Carnobacteriaceae.Granulicatella	IL17RC
277050	ENSG00000163702	rs279555	0.000351617	0.000535973	0.835894551	0.402370808	-0.800185328	0.546965781	-0.020097444	0.056268379	0.212279795	0.150256133	0.0966373	0.066761699	0.001388291	0.000506617	0.878814935	0.886685799	Bacteria.Proteobacteria.Gammaproteobacteria.Pasteurellales.Pasteurellaceae	IL17RC
277051	ENSG00000163702	rs279555	0.013973289	0.017156945	0.691006703	0.939725034	-0.953043047	0.605044015	-0.059298066	0.007226379	0.377412923	0.247449983	0.148528067	0.095204104	0.061548063	0.033051809	0.966546108	0.982230897	Bacteria.Firmicutes.Clostridia.Clostridiales.Ruminococcaceae.Ruminiclostridium.6	IL17RC
277052	ENSG00000163702	rs279555	0.000277782	0.000199781	0.408080484	0.25157233	-0.945215646	0.687211175	0.100204588	-0.093267784	0.246103658	0.174455436	0.120353325	0.080633991	0.00175828	0.000354299	0.997466038	0.994193156	Bacteria.Bacteroidetes.Bacteroidia.Bacteroidales.Rikenellaceae	IL17RC
277053	ENSG00000163702	rs279555	0.095596245	0.134306221	0.986368266	0.999165084	-0.836245971	0.57690674	0.003045527	0.000134686	0.494591272	0.380556984	0.177576244	0.128225846	0.393025077	0.208463196	0.999256896	0.999529633	Bacteria.Firmicutes.Clostridia.Clostridiales.Lachnospiraceae..Ruminococcus..gnavus.group	IL17RC
277054	ENSG00000163702	rs279555	0.007549512	0.00942167	0.478243832	0.601143664	-1.056482444	0.69267779	-0.122024187	0.060036372	0.383289575	0.258980062	0.171096882	0.114292412	0.068853017	0.030500016	0.936810678	0.981962125	Bacteria.Firmicutes.Clostridia.Clostridiales.Ruminococcaceae.Anaerotruncus	IL17RC
277055	ENSG00000163702	rs279555	0.001862121	0.00076963	0.336410608	0.126251145	-1.137776901	0.935176906	-0.122324898	0.14002997	0.350942795	0.265132104	0.126324538	0.090421432	0.033348288	0.006162901	0.999437234	0.98110946	Bacteria.Proteobacteria.Betaproteobacteria.Neisseriales.Neisseriaceae	IL17RC
277056	ENSG00000163702	rs279555	0.000164607	0.000290249	0.162114091	0.162472142	-1.066467446	0.759273445	0.138526108	-0.100490923	0.266855003	0.198372855	0.097979929	0.071139059	0.002283699	0.000895717	0.922126753	0.969189617	Bacteria.Firmicutes.Clostridia.Clostridiales.Ruminococcaceae.Subdoligranulum	IL17RC
277057	ENSG00000163702	rs279555	0.242487589	0.315150472	0.982887122	0.905443581	-0.839676012	0.518749187	0.002853041	0.011233362	0.711974235	0.512509067	0.132509167	0.094204154	0.765847036	0.518809017	0.99911693	0.997690506	Bacteria.Bacteroidetes.Bacteroidia.Bacteroidales.Bacteroidaceae.Bacteroides	IL17RC
277058	ENSG00000163702	rs279555	0.000951078	0.001406747	0.793940038	0.977926553	-0.848973241	0.578222764	0.032209758	0.002271115	0.245358249	0.173427277	0.122817469	0.081772519	0.003827148	0.001188665	0.907465165	0.998318077	Bacteria.Firmicutes.Clostridia.Clostridiales.Lachnospiraceae..Eubacterium..hallii.group	IL17RC
277059	ENSG00000163702	rs279555	1.89E-05	3.81E-06	0.122477677	0.003777557	-0.903770024	0.715825643	0.136553104	-0.188795349	0.195959416	0.141931708	0.087281066	0.062876807	0.000146183	1.31E-05	0.996033175	0.579297004	Bacteria.Firmicutes.Clostridia.Clostridiales.Lachnospiraceae.Lachnospiraceae.NK4A136.group	IL17RC
277060	ENSG00000163702	rs279555	0.136834089	0.43589533	0.961241439	0.549651428	-0.800697611	0.310436841	0.009621253	0.082362254	0.531665595	0.396009137	0.197235119	0.136956952	0.559729407	0.463095793	0.99967607	0.999141757	Bacteria.Firmicutes.Negativicutes.Selenomonadales	IL17RC
277061	ENSG00000163702	rs279555	0.01188288	0.023665844	0.74422054	0.346146171	-0.772641607	0.464757291	-0.055114798	0.107931044	0.298628306	0.200660304	0.168217292	0.113746415	0.046555867	0.021800127	0.947972896	0.972299477	Bacteria.Actinobacteria	IL17RC
277062	ENSG00000163702	rs279555	0.000168123	0.000103519	0.583493708	0.702697256	-0.827583379	0.604239025	0.067853836	0.030094997	0.207403819	0.146238457	0.123146561	0.078506646	0.000925238	0.000147856	0.763008427	0.977100631	Bacteria.Actinobacteria.Actinobacteria.Bifidobacteriales.Bifidobacteriaceae	IL17RC
277063	ENSG00000163702	rs279555	0.000211828	0.000152033	0.186792255	0.15321669	-1.041794031	0.722748929	0.14368075	-0.108113739	0.265642875	0.179797233	0.107707548	0.074824278	0.00134099	0.000369824	0.82373905	0.994448463	Bacteria.Bacteroidetes.Bacteroidia.Bacteroidales.Porphyromonadaceae	IL17RC
277064	ENSG00000163702	rs279555	9.05E-05	7.12E-05	0.157565349	0.084621191	-1.036335256	0.752454963	0.137888654	-0.11665024	0.24847083	0.177488096	0.096456584	0.066625561	0.000914432	0.00018635	0.792083008	0.773700497	Bacteria.Firmicutes.Clostridia.Clostridiales.Lachnospiraceae.Roseburia	IL17RC
277065	ENSG00000163702	rs279555	0.000781067	0.000652735	0.686278499	0.660252666	-0.880515027	0.615382608	-0.037022211	0.028006814	0.249964459	0.171946797	0.091256126	0.063427314	0.005261003	0.001492615	0.998115183	0.993943049	Bacteria.Firmicutes.Clostridia.Clostridiales.Clostridiaceae.1	IL17RC
277066	ENSG00000163702	rs279555	0.000168399	0.000103687	0.585405814	0.701331223	-0.827549686	0.604215842	0.067517023	0.030243912	0.207420485	0.146249455	0.123161864	0.078515752	0.000928832	0.000147955	0.764796266	0.976188021	Bacteria.Actinobacteria.Actinobacteria.Bifidobacteriales.Bifidobacteriaceae.Bifidobacterium	IL17RC
277067	ENSG00000163702	rs279555	0.110130712	0.15618601	0.707510702	0.584254052	-0.679713415	0.432524453	-0.062301852	0.06224537	0.419732181	0.301541612	0.16533258	0.113196975	0.259747048	0.152203042	0.997570438	0.982567127	Bacteria.Firmicutes.Clostridia.Clostridiales.Lachnospiraceae.Lachnospiraceae.UCG.008	IL17RC
277068	ENSG00000163702	rs279555	0.815383884	0.873611654	0.829132167	0.59473634	-0.408292225	-0.236774849	-0.062749046	0.128552187	1.741705187	1.482699811	0.289603592	0.240473023	0.999415694	0.90449942	0.990344402	0.952325758	Bacteria.Firmicutes	IL17RC
277069	ENSG00000163702	rs279555	0.000114543	0.000161806	0.281473818	0.896258345	-0.859171214	0.58791806	-0.089392391	0.007153522	0.209425404	0.146924976	0.082321061	0.054651799	0.000663297	0.000258519	0.973523722	0.998441752	Bacteria.Proteobacteria.Betaproteobacteria.Burkholderiales.Alcaligenaceae.Parasutterella	IL17RC
277070	ENSG00000163702	rs279555	0.050158418	0.022480065	0.400815066	0.83425512	-0.643292331	0.533980385	0.10182586	-0.017691568	0.322428871	0.228484107	0.120414328	0.084214873	0.140132064	0.028437097	0.998768023	0.999934415	Bacteria.Firmicutes.Clostridia.Clostridiales.Ruminococcaceae.Ruminococcaceae.NK4A214.group	IL17RC
277071	ENSG00000163702	rs279555	0.001537976	0.02046005	0.673669849	0.856696693	-0.864272688	0.519363766	-0.040267092	-0.014432783	0.26150561	0.218673602	0.095193905	0.079612222	0.014955133	0.027239998	0.999814869	0.944704798	Bacteria.Actinobacteria.Actinobacteria.Corynebacteriales.Corynebacteriaceae	IL17RC
277072	ENSG00000163702	rs279555	0.011835415	0.011292378	0.716196624	0.653848304	-0.757660278	0.520533981	0.044857746	-0.038539046	0.29266583	0.199695331	0.122860862	0.085553071	0.049730349	0.015594877	0.995559908	0.994553009	Bacteria.Firmicutes.Clostridia.Clostridiales.Ruminococcaceae.Ruminiclostridium.9	IL17RC
277073	ENSG00000163702	rs279555	0.000383823	0.000407939	0.538329632	0.500802338	-0.809138141	0.565204404	0.054165867	-0.042484207	0.216184545	0.151765076	0.087566464	0.062758088	0.001545985	0.00041264	0.998880039	0.96820766	Bacteria.Proteobacteria.Deltaproteobacteria.Desulfovibrionales.Desulfovibrionaceae.Bilophila	IL17RC
277074	ENSG00000163702	rs279555	0.000148019	0.000268155	0.194106644	0.116553511	-1.060096889	0.813577373	-0.142008516	0.12654495	0.263204628	0.211246341	0.108248382	0.079574616	0.003950292	0.001558131	0.997152221	0.990360691	Bacteria.Firmicutes.Clostridia.Clostridiales.Family.XI	IL17RC
277075	ENSG00000163702	rs279555	0.000411583	0.000539188	0.833979464	0.842810994	-0.819600487	0.571457878	0.024147013	-0.015796421	0.220234752	0.157064217	0.114750163	0.079346487	0.002163049	0.000747449	0.848300404	0.997196001	Bacteria.Firmicutes.Clostridia.Clostridiales.Peptostreptococcaceae.Intestinibacter	IL17RC
277076	ENSG00000163702	rs279555	0.356045657	0.542885615	0.792285746	0.932708588	-1.117187595	0.651575472	0.061245136	-0.01692983	1.201994573	1.065314816	0.231626905	0.199737869	0.839850064	0.652118823	0.881912195	0.87866354	Bacteria.Firmicutes.Clostridia.Clostridiales.Lachnospiraceae	IL17RC
277077	ENSG00000163702	rs279555	0.000174856	0.000217473	0.35149003	0.221613843	-0.972082558	0.715637847	0.118034849	-0.108823923	0.244326517	0.182842485	0.125790872	0.088194662	0.001139868	0.000361408	0.890732322	0.82070302	Bacteria.Firmicutes.Clostridia.Clostridiales.Lachnospiraceaencultured	IL17RC
277078	ENSG00000163702	rs279555	0.001780929	0.001817172	0.674317709	0.368601941	-0.793126921	0.533797869	0.044138801	-0.06291665	0.243530176	0.164238526	0.104567435	0.069498482	0.007137847	0.00147843	0.999989953	0.995249858	Bacteria.Firmicutes.Clostridia.Clostridiales.Christensenellaceae	IL17RC
277079	ENSG00000163702	rs279555	0.000350309	0.00117381	0.205579703	0.917652629	-1.119978673	0.661454994	-0.177774032	0.009815043	0.297028019	0.194962997	0.139057869	0.094568526	0.003714584	0.002810275	0.763320199	0.994506574	Bacteria.Firmicutes.Clostridia.Clostridiales.Family.XIII	IL17RC
277080	ENSG00000163702	rs279555	0.274930471	0.422014135	0.89185334	0.945166463	-0.929220881	0.52869455	0.020607291	0.00795327	0.844040307	0.654354395	0.150985735	0.115197868	0.895032652	0.611799775	0.998912436	0.995383189	Bacteria.Bacteroidetes.Bacteroidia.Bacteroidales	IL17RC
277081	ENSG00000163702	rs279555	0.017969278	0.005566307	0.57407559	0.809289406	-0.707817308	0.537241445	0.060164682	-0.016329855	0.291662587	0.187429857	0.10651022	0.067391709	0.057066838	0.009341745	0.902767688	0.931589952	Bacteria.Firmicutes.Clostridia.Clostridiales.Lachnospiraceae.Lachnospiraceae.UCG.010	IL17RC
277082	ENSG00000163702	rs279555	0.010597157	0.007455034	0.304210726	0.36887418	-0.678804605	0.49239826	-0.095314056	0.057525229	0.2580395	0.178343424	0.092045646	0.063579414	0.042939336	0.01005072	0.936173011	0.965530807	Bacteria.Proteobacteria.Gammaproteobacteria.Enterobacteriales.Enterobacteriaceae	IL17RC
277083	ENSG00000163702	rs279555	0.000276394	0.00034651	0.936858714	0.79273453	-0.824817414	0.571642829	0.010328419	-0.023266287	0.214671654	0.151471594	0.129882624	0.088187352	0.001343871	0.000335188	0.998239218	0.995583744	Bacteria.Firmicutes.Clostridia.Clostridiales.Ruminococcaceae.Flavonifractor	IL17RC
277084	ENSG00000163702	rs279555	0.001379445	0.001827505	0.227077791	0.223746933	-1.180490693	0.833696263	-0.158392143	0.111687768	0.353390632	0.256659014	0.129906343	0.090938741	0.020077429	0.007120301	0.999028109	0.997798285	Bacteria.Actinobacteria.Actinobacteria.Micrococcales.Micrococcaceae	IL17RC
277085	ENSG00000163702	rs279555	0.000382356	0.001467384	0.536015997	0.835942811	-0.875260104	0.575947397	-0.065044973	0.01534854	0.23377798	0.17346038	0.104556231	0.073824521	0.002692116	0.002133072	0.998970432	0.998994847	Bacteria.Firmicutes.Erysipelotrichia.Erysipelotrichales.Erysipelotrichaceae.Erysipelatoclostridium	IL17RC
277086	ENSG00000163702	rs279555	0.002919952	0.00143412	0.846416968	0.915718972	-0.799835396	0.566674628	0.017002401	-0.005935513	0.258755997	0.170284194	0.087436186	0.05587209	0.014999061	0.002814487	0.963576964	0.997412515	Bacteria.Proteobacteria.Gammaproteobacteria.Enterobacteriales.Enterobacteriaceae.Citrobacter	IL17RC
277087	ENSG00000163702	rs279555	0.014676213	0.029108437	0.606618299	0.628611562	-1.006111265	0.717094253	-0.071990902	0.056952721	0.401449103	0.321472758	0.139144204	0.117198525	0.063460083	0.041951353	0.998201428	0.99782309	Bacteria.Firmicutes.Bacilli.Bacillales.Staphylococcaceae.Staphylococcus	IL17RC
277088	ENSG00000163702	rs279555	0.274921639	0.422024742	0.891838241	0.945144206	-0.929232127	0.528676338	0.020609721	0.007956284	0.844034849	0.654346881	0.150982327	0.11519468	0.896748936	0.612476011	0.998947111	0.995399427	Bacteria.Bacteroidetes	IL17RC
277089	ENSG00000163702	rs279555	0.107247411	0.172452058	0.993830581	0.952079462	-0.82335878	0.554220469	-0.00110782	0.006689977	0.504223901	0.401806959	0.14273012	0.110899775	0.376351678	0.26483934	0.914733762	0.926467688	Bacteria.Firmicutes.Clostridia.Clostridiales.Lachnospiraceae..Eubacterium..rectale.group	IL17RC
277090	ENSG00000163702	rs279555	0.075043974	0.076205082	0.393300949	0.377071114	-0.609264542	0.420073733	-0.092896298	0.067072354	0.33684174	0.233190781	0.108110517	0.075421403	0.181401157	0.080442366	0.803917159	0.995251343	Bacteria.Proteobacteria.Gammaproteobacteria	IL17RC
277091	ENSG00000163737	rs10518118	0.422974775	0.178476138	0.767675295	0.972448735	-0.146241544	0.338740771	0.026101756	0.003817394	0.18137717	0.249084912	0.087992299	0.11011138	0.340002827	0.093627946	0.999550585	0.98181652	Bacteria.Firmicutes.Clostridia.Clostridiales.Lachnospiraceae.Lachnospiraceae.ND3007.group	PF4
277092	ENSG00000163737	rs10518118	0.753767161	0.535904375	0.695606941	0.494590404	-0.087223869	0.178429417	0.036870457	-0.068359316	0.276914828	0.286736778	0.093824753	0.09952741	0.67574352	0.367766428	0.998986731	0.998377846	Bacteria.Firmicutes.Clostridia.Clostridiales.Family.XI.Anaerococcus	PF4
277093	ENSG00000163737	rs10518118	0.280681071	0.130647343	0.892887717	0.634385596	-0.201462871	0.307699156	-0.008483446	-0.029087588	0.1852181	0.201031597	0.062760628	0.060880747	0.218615074	0.071046022	0.998735039	0.999709092	Bacteria.Bacteroidetes.Bacteroidia.Bacteroidales.Prevotellaceae.Prevotella.9	PF4
277094	ENSG00000163737	rs10518118	0.518192149	0.642143105	0.960904548	0.429804	-0.166958241	0.142559272	0.004266227	-0.083358515	0.257008999	0.305362731	0.086703154	0.104931333	0.423594726	0.405337828	0.785495257	0.808878949	Bacteria.Firmicutes.Erysipelotrichia.Erysipelotrichales.Erysipelotrichaceae.Holdemanella	PF4
277095	ENSG00000163737	rs10518118	0.046452753	0.136689858	0.102255172	0.61082824	-0.332329112	0.382579384	-0.179861706	0.085726421	0.163756805	0.253938916	0.108543045	0.16765465	0.088529567	0.078900779	0.840360975	0.989731238	Bacteria.Actinobacteria.Coriobacteriia.Coriobacteriales.Coriobacteriaceae	PF4
277096	ENSG00000163737	rs10518118	0.242102193	0.240135452	0.701866499	0.9056101	-0.233501462	0.301981682	-0.030419543	-0.011269791	0.197825839	0.254764889	0.079120813	0.09467719	0.334087059	0.15620826	0.99946547	0.972078348	Bacteria.Firmicutes.Erysipelotrichia.Erysipelotrichales.Erysipelotrichaceae..Clostridium..innocuum.group	PF4
277097	ENSG00000163737	rs10518118	0.091900575	0.049636254	0.422389168	0.284018093	-0.255677571	0.357437178	-0.046961704	-0.084161697	0.149489438	0.178733035	0.058170762	0.077918522	0.087810014	0.022552706	0.771882323	0.908397531	Bacteria.Firmicutes.Negativicutes.Selenomonadales.Acidaminococcaceae.Phascolarctobacterium	PF4
277098	ENSG00000163737	rs10518118	0.312388531	0.140419286	0.415908593	0.58721738	-0.146391531	0.285932569	-0.065238774	0.064308935	0.143801069	0.191621917	0.079686615	0.117880013	0.150430703	0.040188	0.997048205	0.999513539	Bacteria.Firmicutes.Clostridia.Clostridiales.Lachnospiraceae.Dorea	PF4
277099	ENSG00000163737	rs10518118	0.288919786	0.107867378	0.907512311	0.603607375	-0.194426166	0.432675033	-0.008266486	0.052648958	0.181859894	0.265446406	0.070881627	0.100912969	0.305940645	0.093577875	0.885978958	0.911934029	Bacteria.Firmicutes.Clostridia.Clostridiales.Ruminococcaceae.Ruminococcaceae.UCG.014	PF4
277100	ENSG00000163737	rs10518118	0.279432803	0.143662461	0.825100919	0.807052459	-0.165453101	0.30327084	-0.01428826	0.022166094	0.151714121	0.204929042	0.064399522	0.090395305	0.17687312	0.050113125	0.997466038	0.996556542	Bacteria.Bacteroidetes.Bacteroidia.Bacteroidales.Rikenellaceae	PF4
277101	ENSG00000163737	rs10518118	0.199579683	0.04980181	0.905075628	0.463640702	-0.188319558	0.385121278	-0.006487183	0.047617403	0.145337868	0.192720047	0.054190301	0.064596194	0.120785759	0.021568139	0.99894297	0.998882343	Bacteria.Verrucomicrobia.Verrucomicrobiae.Verrucomicrobiales.Verrucomicrobiaceae.Akkermansia	PF4
277102	ENSG00000163737	rs10518118	0.001799264	0.002579163	0.000309797	0.026501387	-0.475564243	0.535718166	0.343628852	-0.195603638	0.146174107	0.170983052	0.090242382	0.086181942	0.006406522	0.002181198	0.194533347	0.955303348	Bacteria.Firmicutes.Bacilli.Lactobacillales.Streptococcaceae	PF4
277103	ENSG00000163737	rs10518118	0.096699527	0.163785852	0.268742878	0.816778264	-0.259242185	0.315504911	-0.077007146	0.02038146	0.153847111	0.224059586	0.069042697	0.087617899	0.123512499	0.071006929	0.806819472	0.935365119	Bacteria.Firmicutes.Clostridia.Clostridiales.Ruminococcaceae.Ruminococcus.2	PF4
277104	ENSG00000163737	rs10518118	0.396153962	0.11035662	0.808491394	0.641197574	-0.154419634	0.413369882	-0.020595462	-0.05960523	0.180803802	0.255426694	0.084634144	0.127312336	0.279239447	0.055308832	0.993501001	0.946120732	Bacteria.Firmicutes.Erysipelotrichia.Erysipelotrichales	PF4
277105	ENSG00000163737	rs10518118	0.192312866	0.048430499	0.859372719	0.442136611	-0.190843645	0.38705481	-0.009623806	0.049910535	0.144881373	0.192484124	0.054106949	0.064546652	0.116478512	0.021388642	0.998409995	0.996467843	Bacteria.Verrucomicrobia	PF4
277106	ENSG00000163737	rs10518118	0.738885472	0.661779169	0.95648365	0.871614357	-0.214826304	0.515700664	0.00601236	-0.032504914	0.641777634	1.17354399	0.109765828	0.200353649	0.987348183	0.767487788	0.996576058	0.876064131	Bacteria.Firmicutes.Clostridia.Clostridiales	PF4
277107	ENSG00000163737	rs10518118	0.260396677	0.179887447	0.731675633	0.700707888	-0.239349674	0.426519342	-0.032806848	0.050313455	0.210843319	0.314664567	0.095270978	0.130331867	0.308411109	0.113014316	0.999274386	0.998480911	Bacteria.Firmicutes.Clostridia.Clostridiales.Ruminococcaceae.Ruminococcaceae.UCG.013	PF4
277108	ENSG00000163737	rs10518118	0.160757416	0.052018766	0.514984588	0.959207688	-0.198661447	0.360368791	0.03529593	0.003302989	0.140052966	0.182118793	0.053917844	0.064332463	0.088008459	0.018064286	0.95477287	0.987050155	Bacteria.Firmicutes.Negativicutes.Selenomonadales.Veillonellaceae.Dialister	PF4
277109	ENSG00000163737	rs10518118	0.437725811	0.186358734	0.828494199	0.989089558	-0.150472986	0.325518563	0.017016805	-0.001323098	0.192722368	0.243775587	0.078240261	0.096389763	0.318772057	0.140448713	0.998201428	0.99782309	Bacteria.Firmicutes.Bacilli.Bacillales.Staphylococcaceae.Staphylococcus	PF4
277110	ENSG00000163737	rs10518118	0.746384268	0.718040135	0.313571447	0.499368868	0.099875905	0.11166894	0.109518579	-0.081640937	0.307530539	0.307941971	0.107845958	0.120196743	0.629006867	0.367261185	0.996483139	0.871021559	Bacteria.Bacteroidetes.Bacteroidia.Bacteroidales.Porphyromonadaceae.Butyricimonas	PF4
277111	ENSG00000163737	rs10518118	0.913135876	0.327005676	0.155091307	0.641395741	-0.019413449	0.227124472	-0.101051392	0.049261446	0.17728705	0.230000237	0.070260491	0.105281428	0.425769845	0.113093512	0.99786128	0.999462671	Bacteria.Firmicutes.Clostridia.Clostridiales.Lachnospiraceae.Anaerostipes	PF4
277112	ENSG00000163737	rs10518118	0.817399024	0.312642018	0.363434444	0.548780367	-0.046411428	0.224769344	-0.069192784	0.051982491	0.200208986	0.220908547	0.075606552	0.086250818	0.42228998	0.121219506	0.99365235	0.969189617	Bacteria.Firmicutes.Clostridia.Clostridiales.Ruminococcaceae.Subdoligranulum	PF4
277113	ENSG00000163737	rs10518118	0.210315422	0.04383014	0.683931122	0.341096008	-0.214092624	0.450463065	0.026369293	-0.085459601	0.169241608	0.219192142	0.064487123	0.089120163	0.209829326	0.037288532	0.970184809	0.877968705	Bacteria.Proteobacteria.Betaproteobacteria.Burkholderiales	PF4
277114	ENSG00000163737	rs10518118	0.052032176	0.026724582	0.104964311	0.240964997	-0.31046612	0.447803456	0.142331419	-0.124131247	0.15690881	0.197601878	0.086584551	0.104909352	0.071777962	0.017244905	0.498785478	0.880307361	Bacteria.Actinobacteria.Actinobacteria	PF4
277115	ENSG00000163737	rs10518118	0.306362382	0.673289506	0.897923866	0.396783004	-0.199120808	0.125795653	-0.011975364	-0.142076987	0.193157068	0.297020803	0.092991327	0.166575235	0.323314303	0.280306998	0.998330087	0.999834196	Bacteria.Actinobacteria.Coriobacteriia.Coriobacteriales.Coriobacteriaceae.Collinsella	PF4
277116	ENSG00000163737	rs10518118	0.233760087	0.081645796	0.43088188	0.723184224	-0.166392606	0.316693533	-0.074614384	0.039894624	0.138460157	0.179103206	0.094145141	0.112151549	0.098727073	0.023467463	0.953370511	0.962141134	Bacteria.Firmicutes.Clostridia.Clostridiales.Ruminococcaceae.Ruminiclostridium.5	PF4
277117	ENSG00000163737	rs10518118	0.264774754	0.121288691	0.499762839	0.305625646	-0.158485237	0.286016334	0.035906903	-0.067810131	0.140908822	0.182221559	0.052913072	0.065678272	0.160378017	0.038242388	0.716397109	0.828718726	Bacteria.Proteobacteria.Betaproteobacteria.Burkholderiales.Alcaligenaceae.Sutterella	PF4
277118	ENSG00000163737	rs10518118	0.498723775	0.186701433	0.516715348	0.722222275	-0.11517349	0.288190542	-0.041592164	0.027217806	0.169309844	0.215991455	0.063799285	0.076237924	0.333590873	0.088700027	0.998302481	0.99762474	Bacteria.Proteobacteria.Gammaproteobacteria.Enterobacteriales.Enterobacteriaceae.Escherichia.Shigella	PF4
277119	ENSG00000163737	rs10518118	0.617947183	0.341984935	0.439913274	0.722288846	-0.090353561	0.275172369	0.064735613	-0.040689802	0.180299751	0.287491585	0.083310874	0.114001936	0.388443784	0.181971634	0.988161388	0.957387452	Bacteria.Firmicutes.Bacilli.Lactobacillales.Carnobacteriaceae	PF4
277120	ENSG00000163737	rs10518118	0.210040928	0.11270526	0.808046033	0.640800685	-0.209187658	0.415198145	-0.016022689	0.042095761	0.16526349	0.258278327	0.065687115	0.089806369	0.167349346	0.056009649	0.999305535	0.994727898	Bacteria.Proteobacteria.Gammaproteobacteria.Pseudomonadales.Pseudomonadaceae.Pseudomonas	PF4
277121	ENSG00000163737	rs10518118	0.286307657	0.089654924	0.338092606	0.403472181	-0.15100865	0.309935115	-0.063621671	0.069727923	0.140478641	0.179929116	0.065932647	0.082926249	0.147479975	0.032230983	0.586139552	0.928378173	Bacteria.Firmicutes.Negativicutes.Selenomonadales.Veillonellaceae.Veillonella	PF4
277122	ENSG00000163737	rs10518118	0.381801747	0.487211118	0.51591172	0.642592659	-0.665844543	0.966795278	0.081994263	-0.10776606	0.756240929	1.383759337	0.125531617	0.231148162	0.999415694	0.830022761	0.990344402	0.961492695	Bacteria.Firmicutes	PF4
277123	ENSG00000163737	rs10518118	0.110434183	0.088998318	0.262485543	0.320348611	-0.467276274	0.6786436	0.111508938	-0.136622248	0.288800275	0.393153301	0.098663631	0.136447649	0.40491204	0.168507564	0.996108676	0.970294068	Bacteria.Firmicutes.Clostridia.Clostridiales.Lachnospiraceae..Ruminococcus..gnavus.group	PF4
277124	ENSG00000163737	rs10518118	0.570206663	0.288763619	0.914795005	0.709128208	-0.213007298	0.47930386	0.007487747	-0.033380898	0.37330232	0.448178776	0.069716289	0.089100912	0.839058897	0.505817747	0.99911693	0.98634337	Bacteria.Bacteroidetes.Bacteroidia.Bacteroidales.Bacteroidaceae.Bacteroides	PF4
277125	ENSG00000163737	rs10518118	0.001522587	0.002711906	0.000724045	0.048947044	-0.524561269	0.563648458	0.324956395	-0.192069953	0.158560286	0.1808776	0.091629353	0.09574303	0.007550299	0.002925558	0.236690841	0.910444892	Bacteria.Firmicutes.Bacilli.Lactobacillales	PF4
277126	ENSG00000163737	rs10518118	0.189847456	0.070654931	0.172499735	0.490459927	-0.182077501	0.344639224	0.086619054	-0.051789993	0.137450686	0.187570301	0.062805439	0.074684437	0.10129717	0.021779035	0.731764723	0.944575498	Bacteria.Proteobacteria.Gammaproteobacteria.Pasteurellales.Pasteurellaceae.Haemophilus	PF4
277127	ENSG00000163737	rs10518118	0.005212887	0.01280245	0.006824892	0.20903544	-0.496228333	0.509136552	0.236965173	-0.124502206	0.171723393	0.198970416	0.084840154	0.098140425	0.023101701	0.014474067	0.411896722	0.982679299	Bacteria.Firmicutes.Bacilli	PF4
277128	ENSG00000163737	rs10518118	0.485088687	0.255093636	0.54377738	0.625756745	-0.119034703	0.260782695	0.04055682	-0.041077973	0.169542178	0.227153451	0.066456961	0.083832095	0.295165292	0.104088396	0.99830237	0.997282036	Bacteria.Firmicutes.Clostridia.Clostridiales.Clostridiaceae.1.Clostridium.sensu.stricto.1	PF4
277129	ENSG00000163737	rs10518118	0.097310461	0.059920738	0.279365287	0.388976261	-0.331808728	0.497169482	-0.107034685	0.128477295	0.197279702	0.259715551	0.098132779	0.148152429	0.185228264	0.059373462	0.852226253	0.978883571	Bacteria.Firmicutes.Clostridia.Clostridiales.Family.XIII.Family.XIII.AD3011.group	PF4
277130	ENSG00000163737	rs10518118	0.27915402	0.346367866	0.454614729	0.624637676	-0.532756946	0.608553641	0.093328763	-0.075802884	0.488231883	0.641639651	0.124077051	0.15419829	0.668883575	0.582975716	0.898275141	0.99665811	Bacteria.Proteobacteria	PF4
277131	ENSG00000163737	rs10518118	0.311008864	0.246938972	0.935330005	0.838034377	-0.193656601	0.290166609	-0.006509124	-0.022425913	0.189683906	0.248393247	0.079914863	0.109279138	0.329713838	0.181752194	0.969658484	0.978424462	Bacteria.Firmicutes.Clostridia.Clostridiales.Ruminococcaceae.Ruminiclostridium.6	PF4
277132	ENSG00000163737	rs10518118	0.030570601	0.020950148	0.076561209	0.188982371	-0.411919277	0.54346653	0.181878242	-0.170862741	0.186379949	0.229742605	0.101089288	0.128729463	0.081727329	0.020192599	0.925664213	0.949592213	Bacteria.Actinobacteria	PF4
277133	ENSG00000163737	rs10518118	0.920995065	0.514907526	0.157755795	0.377952664	0.019394708	0.157310409	-0.123695654	0.106603761	0.194803287	0.240262205	0.086568503	0.120096665	0.498209008	0.232085268	0.998793879	0.998019463	Bacteria.Firmicutes.Clostridia.Clostridiales.Lachnospiraceae.Blautia	PF4
277134	ENSG00000163737	rs10518118	0.166103751	0.054898434	0.650773468	0.472495457	-0.197753206	0.393130851	-0.035514514	0.099916709	0.141220873	0.201156665	0.078094893	0.138279206	0.113603232	0.016922146	0.838686501	0.997649073	Bacteria.Firmicutes.Clostridia.Clostridiales.Ruminococcaceaencultured	PF4
277135	ENSG00000163737	rs10518118	0.045490372	0.098707093	0.094156647	0.440261657	-0.330374493	0.43057071	-0.202396499	0.141717112	0.162052492	0.257088718	0.119174186	0.182521118	0.082922809	0.062630399	0.710393292	0.994989321	Bacteria.Actinobacteria.Coriobacteriia.Coriobacteriales	PF4
277136	ENSG00000163737	rs10518118	0.256547462	0.23861091	0.442671303	0.505810333	-0.507706626	0.715404359	0.069163942	-0.080725627	0.443603183	0.601570399	0.089551409	0.120660825	0.76079493	0.499685629	0.956359196	0.930754062	Bacteria.Firmicutes.Clostridia.Clostridiales.Ruminococcaceae	PF4
277137	ENSG00000163737	rs10518118	0.209237782	0.049198795	0.736970256	0.411834354	-0.202494399	0.397780658	0.020199295	-0.063819078	0.159690544	0.198512844	0.059887415	0.077271823	0.176930406	0.035668672	0.943988959	0.910103475	Bacteria.Proteobacteria.Betaproteobacteria.Burkholderiales.Alcaligenaceae	PF4
277138	ENSG00000163737	rs10518118	0.138893836	0.031703625	0.417007658	0.234952165	-0.268533031	0.493231652	0.055325273	-0.108310917	0.179257723	0.22473065	0.067738022	0.090361116	0.204261049	0.029089013	0.952041951	0.861354115	Bacteria.Proteobacteria.Betaproteobacteria	PF4
277139	ENSG00000163737	rs10518118	0.25522519	0.105224023	0.941655458	0.841050956	-0.1784732	0.354180772	0.005186328	0.018065355	0.15550165	0.215623194	0.070592471	0.089725035	0.161462444	0.041546676	0.999550314	0.996901429	Bacteria.Proteobacteria.Gammaproteobacteria.Pseudomonadales	PF4
277140	ENSG00000163737	rs10518118	0.459266663	0.122637539	0.941557152	0.660070911	-0.188308344	0.394756231	-0.008409954	0.056126581	0.252960857	0.252427394	0.114277188	0.127037808	0.510056986	0.136399663	0.970013786	0.984558538	Bacteria.Firmicutes.Clostridia.Clostridiales.Ruminococcaceae.Anaerotruncus	PF4
277141	ENSG00000163737	rs10518118	0.218119487	0.151842075	0.676556787	0.778621459	-0.240102947	0.314789362	0.02867434	0.022283386	0.193102073	0.217121885	0.068430715	0.07894413	0.230642922	0.099826026	0.932832253	0.91465847	Bacteria.Firmicutes.Negativicutes.Selenomonadales.Veillonellaceae	PF4
277142	ENSG00000163737	rs10518118	0.187287036	0.070424872	0.784325905	0.804748395	-0.187825891	0.336927698	-0.016111135	0.019812379	0.140960332	0.183219586	0.058627919	0.079823456	0.120557072	0.021553362	0.848952702	0.87724048	Bacteria.Fusobacteria.Fusobacteriia.Fusobacteriales	PF4
277143	ENSG00000163737	rs10518118	0.399100083	0.124063624	0.790897626	0.721204181	-0.152253955	0.390199099	-0.022405251	-0.044544188	0.179390581	0.250481114	0.0841598	0.124293849	0.257878745	0.049811219	0.999513786	0.973119299	Bacteria.Firmicutes.Erysipelotrichia.Erysipelotrichales.Erysipelotrichaceae	PF4
277144	ENSG00000163737	rs10518118	0.193470002	0.091522677	0.708113293	0.988967773	-0.211626023	0.334236279	0.030313392	-0.001196893	0.161082258	0.195188755	0.080617966	0.086232893	0.156882127	0.042209936	0.997851323	0.986280984	Bacteria.Firmicutes.Clostridia.Clostridiales.Lachnospiraceae.Fusicatenibacter	PF4
277145	ENSG00000163737	rs10518118	0.17743131	0.08501914	0.744950632	0.62837891	-0.191022142	0.315445949	0.020555127	0.037836758	0.140120961	0.180404668	0.062923071	0.077808462	0.101408896	0.032585772	0.996033175	0.963662326	Bacteria.Firmicutes.Clostridia.Clostridiales.Lachnospiraceae.Lachnospiraceae.NK4A136.group	PF4
277146	ENSG00000163737	rs10518118	0.353792396	0.159870541	0.818732706	0.713605121	-0.244107285	0.32887318	-0.020374389	-0.03081191	0.261402694	0.231351323	0.088549259	0.083591571	0.39192387	0.137880152	0.996423631	0.972258731	Bacteria.Bacteroidetes.Bacteroidia.Bacteroidales.Prevotellaceae.Prevotella.7	PF4
277147	ENSG00000163737	rs10518118	0.056201794	0.12530315	0.066874344	0.638385577	-0.297345107	0.356177414	-0.175674038	0.057497231	0.152981807	0.229408313	0.094282616	0.121780536	0.076115346	0.052845902	0.699439699	0.83032655	Bacteria.Firmicutes.Clostridia.Clostridiales.Ruminococcaceae.Butyricicoccus	PF4
277148	ENSG00000163737	rs10518118	0.189385004	0.104687175	0.791863632	0.568523701	-0.182685889	0.304283109	0.020650356	-0.054500064	0.137764092	0.184954098	0.077936713	0.095096753	0.123153956	0.031386714	0.836506279	0.962515407	Bacteria.Actinobacteria.Actinobacteria.Bifidobacteriales.Bifidobacteriaceae.Bifidobacterium	PF4
277149	ENSG00000163737	rs10518118	0.156843166	0.043495578	0.710747447	0.628229401	-0.212696951	0.383629856	-0.021768095	-0.031137733	0.148524222	0.186365673	0.058444896	0.064004508	0.093662242	0.020075045	0.99994518	0.999865593	Bacteria.Bacteroidetes.Bacteroidia.Bacteroidales.Prevotellaceae	PF4
277150	ENSG00000163737	rs10518118	0.966706112	0.64093603	0.230931854	0.505998164	0.00879453	0.158430941	0.090444817	-0.072398433	0.20990086	0.338131121	0.074802414	0.108262095	0.568239163	0.319998624	0.999586829	0.996426659	Bacteria.Firmicutes.Negativicutes.Selenomonadales.Veillonellaceae.Megasphaera	PF4
277151	ENSG00000163737	rs10518118	0.038674643	0.177726245	0.101816239	0.717641794	-0.43148811	0.380750376	-0.127527649	0.034974016	0.204519685	0.279485532	0.076859937	0.096303227	0.133832583	0.150415216	0.59667379	0.896476225	Bacteria.Firmicutes.Erysipelotrichia.Erysipelotrichales.Erysipelotrichaceae.Faecalitalea	PF4
277152	ENSG00000163737	rs10518118	0.226473556	0.144711829	0.722916718	0.88898723	-0.221620848	0.346763517	-0.02144206	0.010095346	0.181524862	0.234942145	0.060217052	0.072044795	0.245559332	0.098453232	0.999614985	0.99936283	Bacteria.Firmicutes.Clostridia.Clostridiales.Lachnospiraceae.Tyzzerella.4	PF4
277153	ENSG00000163737	rs10518118	0.209847382	0.183703122	0.799442912	0.891924229	-0.194336824	0.298667212	-0.019733122	-0.013622636	0.153465003	0.222301136	0.077355951	0.099876365	0.165400174	0.053551293	0.961083651	0.953010385	Bacteria.Firmicutes.Clostridia.Clostridiales.Lachnospiraceae..Eubacterium..eligens.group	PF4
277154	ENSG00000163737	rs10518118	0.127947273	0.226515605	0.276596313	0.607847459	-0.507496488	0.561954313	0.121035628	-0.084278548	0.329196862	0.460326816	0.110326	0.163453017	0.555673586	0.347342437	0.99967607	0.999141757	Bacteria.Firmicutes.Negativicutes.Selenomonadales	PF4
277155	ENSG00000163737	rs10518118	0.159613697	0.047405514	0.731754456	0.412112156	-0.20944938	0.367491059	-0.019908768	-0.064911317	0.147248676	0.181892125	0.057832682	0.078641254	0.105887628	0.019582523	0.734862149	0.957040409	Bacteria.Firmicutes.Negativicutes.Selenomonadales.Acidaminococcaceae	PF4
277156	ENSG00000163737	rs10518118	0.00205961	0.002316831	0.00036095	0.026623055	-0.46914654	0.545141743	0.33990529	-0.19639007	0.146215432	0.172008681	0.090363753	0.086600713	0.007010376	0.002126984	0.195101834	0.921307549	Bacteria.Firmicutes.Bacilli.Lactobacillales.Streptococcaceae.Streptococcus	PF4
277157	ENSG00000163737	rs10518118	0.435572054	0.315648185	0.966278739	0.432201942	-0.17871491	0.23922044	0.003756831	-0.076132989	0.227816634	0.23658789	0.088527995	0.096338255	0.430354091	0.186574241	0.997152221	0.990360691	Bacteria.Firmicutes.Clostridia.Clostridiales.Family.XI	PF4
277158	ENSG00000163737	rs10518118	0.532511981	0.234055445	0.729529966	0.758492709	-0.128057866	0.276987152	0.025304357	-0.027548978	0.204083972	0.23063631	0.072876774	0.089230707	0.421853119	0.137793776	0.999814869	0.942552604	Bacteria.Actinobacteria.Actinobacteria.Corynebacteriales.Corynebacteriaceae	PF4
277159	ENSG00000163737	rs10518118	0.370995784	0.090038847	0.65525158	0.717612099	-0.143210918	0.330067476	0.034681617	0.031627213	0.158990548	0.191851017	0.077325659	0.087078012	0.20386548	0.025441505	0.999989953	0.995366106	Bacteria.Firmicutes.Clostridia.Clostridiales.Christensenellaceae	PF4
277160	ENSG00000163737	rs10518118	0.149357446	0.053495085	0.390079403	0.516007149	-0.204493749	0.360104826	0.048160317	-0.052286436	0.140177454	0.183156482	0.055665729	0.080067774	0.089775131	0.017959713	0.934169653	0.990835033	Bacteria.Bacteroidetes.Bacteroidia.Bacteroidales.Porphyromonadaceae.Parabacteroides	PF4
277161	ENSG00000163737	rs10518118	0.610990027	0.190284371	0.211171106	0.540461907	-0.080423888	0.260542121	0.096046639	-0.063914366	0.157356021	0.196880391	0.076069713	0.103872398	0.283253738	0.0725068	0.998173674	0.994266973	Bacteria.Firmicutes.Bacilli.Bacillales	PF4
277162	ENSG00000163737	rs10518118	0.144665532	0.084656433	0.453320282	0.698154776	-0.271677475	0.401941306	-0.063038429	0.048048	0.184047657	0.229598055	0.083566188	0.123355769	0.176119487	0.044264796	0.78175342	0.996716587	Bacteria.Bacteroidetes.Bacteroidia.Bacteroidales.Porphyromonadaceae.Odoribacter	PF4
277163	ENSG00000163737	rs10518118	0.33192514	0.105073569	0.879121046	0.438506825	-0.215343313	0.555012106	-0.014605426	0.107817204	0.22031568	0.337739089	0.095664045	0.138326559	0.447561914	0.10980275	0.998929462	0.998920199	Bacteria.Firmicutes.Clostridia.Clostridiales.Lachnospiraceae..Eubacterium..ventriosum.group	PF4
277164	ENSG00000163737	rs10518118	0.13909562	0.031018407	0.431294176	0.21043618	-0.266797275	0.44952786	-0.062654892	0.113631279	0.178191534	0.203961421	0.079126285	0.089850335	0.170950261	0.023709693	0.917000886	0.906546295	Bacteria.Firmicutes.Clostridia.Clostridiales.Ruminococcaceae.Ruminococcaceae.UCG.003	PF4
277165	ENSG00000163737	rs10518118	0.612321402	0.595171004	0.89830049	0.853760731	-0.235509428	0.495671812	0.011593041	-0.034403179	0.462523153	0.928313724	0.090357764	0.185917294	0.883542642	0.668926983	0.887512431	0.868734096	Bacteria.Firmicutes.Clostridia.Clostridiales.Lachnospiraceae	PF4
277166	ENSG00000163737	rs10518118	0.186784602	0.070257016	0.778819354	0.800989937	-0.18818758	0.337242686	-0.016522334	0.020195096	0.141068766	0.183278518	0.058588057	0.079796019	0.120122672	0.022185489	0.835240479	0.8806471	Bacteria.Fusobacteria.Fusobacteriia.Fusobacteriales.Fusobacteriaceae.Fusobacterium	PF4
277167	ENSG00000163737	rs10518118	0.395809115	0.208086311	0.990423759	0.962899461	-0.182076797	0.335890918	-0.001040046	0.005109551	0.213030048	0.26421189	0.086326073	0.109430249	0.331275038	0.09814933	0.999170056	0.997924634	Bacteria.Actinobacteria.Actinobacteria.Micrococcales	PF4
277168	ENSG00000163737	rs10518118	0.542459787	0.110907393	0.684852237	0.685584148	-0.117238605	0.358043718	0.031680281	0.043417383	0.191480407	0.221588632	0.077715009	0.106769651	0.437240687	0.08866137	0.914081929	0.921537161	Bacteria.Firmicutes.Clostridia.Clostridiales.Lachnospiraceae..Eubacterium..xylanophilum.group	PF4
277169	ENSG00000163737	rs10518118	0.207388469	0.099863342	0.777279562	0.938347715	-0.192392396	0.328571654	-0.017970899	-0.006533109	0.15110095	0.196872474	0.063272006	0.084143976	0.146147714	0.032838579	0.835753115	0.924689794	Bacteria.Firmicutes.Clostridia.Clostridiales.Lachnospiraceae.Lachnospira	PF4
277170	ENSG00000163737	rs10518118	0.216483964	0.078699641	0.395275734	0.428030312	-0.171604405	0.318492865	-0.060092229	0.078136485	0.137516669	0.17833164	0.070228216	0.097978848	0.113985008	0.02839533	0.962183368	0.923157358	Bacteria.Firmicutes.Clostridia.Clostridiales.Lachnospiraceae.Coprococcus.1	PF4
277171	ENSG00000163737	rs10518118	0.635034446	0.387476431	0.749217775	0.73995934	-0.115633013	0.250345529	0.030377957	-0.038856283	0.242486579	0.287767393	0.094632692	0.116578163	0.557140615	0.221299699	0.999028109	0.997798285	Bacteria.Actinobacteria.Actinobacteria.Micrococcales.Micrococcaceae	PF4
277172	ENSG00000163737	rs10518118	0.172911577	0.062948673	0.765114629	0.570096027	-0.190066328	0.337364761	-0.018951684	-0.060966968	0.137946747	0.178359594	0.063170789	0.106815896	0.110599995	0.022641472	0.999334555	0.984995763	Bacteria.Firmicutes.Erysipelotrichia.Erysipelotrichales.Erysipelotrichaceae.Erysipelotrichaceae.UCG.003	PF4
277173	ENSG00000163737	rs10518118	0.214303188	0.080072277	0.733009389	0.523852347	-0.224871209	0.433927859	-0.024339316	0.059888374	0.179338085	0.244105326	0.071048841	0.093454448	0.231754047	0.051717893	0.989571042	0.973716764	Bacteria.Firmicutes.Clostridia.Clostridiales.Ruminococcaceae.Ruminococcus.1	PF4
277174	ENSG00000163737	rs10518118	0.549854549	0.192560582	0.834569262	0.877541791	-0.140138764	0.347990625	0.019221801	0.016141515	0.233150201	0.264330595	0.091675406	0.104350935	0.462415901	0.139164765	0.999469974	0.997826072	Bacteria.Bacteroidetes.Bacteroidia.Bacteroidales.Porphyromonadaceae.Barnesiella	PF4
277175	ENSG00000163737	rs10518118	0.06518966	0.066173254	0.058403361	0.402463939	-0.264448068	0.359592185	-0.133690202	0.076780998	0.141023666	0.192479998	0.06941055	0.091117784	0.069650747	0.028399635	0.724567504	0.968614954	Bacteria.Firmicutes.Clostridia.Clostridiales.Peptostreptococcaceae.Intestinibacter	PF4
277176	ENSG00000163737	rs10518118	0.120489058	0.137314309	0.348756827	0.79369074	-0.247434571	0.344379633	-0.067689911	0.02506763	0.157296007	0.22895357	0.071727012	0.095465939	0.110533934	0.05693405	0.998970432	0.998994847	Bacteria.Firmicutes.Erysipelotrichia.Erysipelotrichales.Erysipelotrichaceae.Erysipelatoclostridium	PF4
277177	ENSG00000163737	rs10518118	0.160461522	0.154126449	0.519056168	0.777399768	-0.236212022	0.365137065	-0.039311528	0.023199797	0.166405977	0.253275334	0.060640196	0.081727261	0.152863511	0.085428549	0.877589735	0.85463446	Bacteria.Firmicutes.Clostridia.Clostridiales.Lachnospiraceae.Tyzzerella	PF4
277178	ENSG00000163737	rs10518118	0.989671072	0.534046391	0.243369074	0.592142923	0.00268492	0.198385316	0.085845555	-0.063394351	0.206613503	0.317354521	0.072927496	0.117755625	0.690598717	0.35875658	0.999437234	0.985129451	Bacteria.Proteobacteria.Betaproteobacteria.Neisseriales.Neisseriaceae	PF4
277179	ENSG00000163737	rs10518118	0.516534477	0.322699007	0.828071792	0.64694722	-0.258172838	0.584620314	0.015649465	-0.049854869	0.395846592	0.586737453	0.071773835	0.10835348	0.90140863	0.562650751	0.998912436	0.995383189	Bacteria.Bacteroidetes.Bacteroidia.Bacteroidales	PF4
277180	ENSG00000163737	rs10518118	0.063340259	0.092923727	0.172886528	0.480154322	-0.438471286	0.514224871	0.128858511	-0.090170479	0.232166593	0.301622808	0.093517676	0.126985884	0.203984395	0.112355213	0.995261573	0.98026227	Bacteria.Firmicutes.Clostridia.Clostridiales.Lachnospiraceae.Lachnospiraceae.UCG.008	PF4
277181	ENSG00000163737	rs10518118	0.39187833	0.136353844	0.040797864	0.522575355	-0.118574912	0.303796939	-0.141010757	0.070992079	0.137578239	0.201471042	0.067581433	0.110440489	0.203858609	0.036830435	0.760739436	0.975707333	Bacteria.Firmicutes.Clostridia.Clostridiales.Lachnospiraceae..Eubacterium..hallii.group	PF4
277182	ENSG00000163737	rs10518118	0.389918771	0.262147208	0.541136307	0.617512925	-0.134876615	0.265270778	-0.040035642	0.045497043	0.15584297	0.234544868	0.065173968	0.090676672	0.238314225	0.105230031	0.999507593	0.935584968	Bacteria.Firmicutes.Clostridia.Clostridiales.Lachnospiraceae.Lachnoclostridium	PF4
277183	ENSG00000163737	rs10518118	0.27918163	0.070896701	0.963481752	0.624044153	-0.180706031	0.372434757	-0.003572187	0.046645337	0.165613154	0.202876414	0.077725616	0.094723332	0.235430825	0.044678071	0.929885533	0.99827201	Bacteria.Firmicutes.Clostridia.Clostridiales.Ruminococcaceae..Eubacterium..coprostanoligenes.group	PF4
277184	ENSG00000163737	rs10518118	0.1954642	0.07224569	0.240178912	0.617858157	-0.178511229	0.324603094	0.076724769	-0.044561326	0.136493005	0.177685341	0.064734401	0.088899178	0.109480199	0.02145356	0.998880039	0.977338403	Bacteria.Proteobacteria.Deltaproteobacteria.Desulfovibrionales.Desulfovibrionaceae.Bilophila	PF4
277185	ENSG00000163737	rs10518118	0.090055388	0.039809314	0.052135579	0.270843847	-0.235971925	0.375449697	0.135796886	-0.097057229	0.137165391	0.179023092	0.0686625	0.087405236	0.074174452	0.015266606	0.863250727	0.939697157	Bacteria.Proteobacteria.Deltaproteobacteria	PF4
277186	ENSG00000163737	rs10518118	0.713820061	0.130860571	0.109464889	0.540403279	-0.056379228	0.272782774	-0.101825247	0.047094862	0.153075057	0.178319873	0.062758415	0.076526552	0.357430813	0.052128325	0.766885814	0.915747216	Bacteria.Firmicutes.Clostridia.Clostridiales.Lachnospiraceae.Roseburia	PF4
277187	ENSG00000163737	rs10518118	0.358124753	0.152200289	0.779098288	0.82160458	-0.153782526	0.302929614	0.018373917	-0.016851405	0.16617795	0.20912742	0.06523827	0.074438174	0.241120784	0.075300519	0.998115183	0.997475092	Bacteria.Firmicutes.Clostridia.Clostridiales.Clostridiaceae.1	PF4
277188	ENSG00000163737	rs10518118	0.277687329	0.045580553	0.969754916	0.334115778	-0.181214036	0.421448076	-0.00291614	0.099275672	0.165558572	0.206814089	0.076620002	0.102032584	0.219751609	0.028648917	0.938709661	0.865969103	Bacteria.Firmicutes.Clostridia.Clostridiales.Ruminococcaceae.Ruminococcaceae.UCG.005	PF4
277189	ENSG00000163737	rs10518118	0.087159428	0.060078938	0.017111398	0.180892112	-0.232118199	0.340166968	-0.181461976	0.119128752	0.133678004	0.177812125	0.074182255	0.088092867	0.078544782	0.018703349	0.458251927	0.869357444	Bacteria.Firmicutes.Clostridia.Clostridiales.Peptostreptococcaceae	PF4
277190	ENSG00000163737	rs10518118	0.411874684	0.080514019	0.66639051	0.649905975	-0.140023539	0.380062739	0.027997714	0.034077392	0.169554507	0.214123575	0.064652403	0.074735493	0.26843979	0.046698047	0.9593	0.997412515	Bacteria.Proteobacteria.Gammaproteobacteria.Enterobacteriales.Enterobacteriaceae.Citrobacter	PF4
277191	ENSG00000163737	rs10518118	0.352043826	0.08494026	0.719299145	0.66625143	-0.149651567	0.336368209	0.027585413	0.037451171	0.159669827	0.192320409	0.076427183	0.086443943	0.198579642	0.023951227	0.999417824	0.997023453	Bacteria.Firmicutes.Clostridia.Clostridiales.Christensenellaceae.Christensenellaceae.R.7.group	PF4
277192	ENSG00000163737	rs10518118	0.120451856	0.050996147	0.091990286	0.367315606	-0.215045077	0.356423259	0.115626107	-0.079017127	0.136691806	0.179314244	0.067623286	0.087047724	0.077692936	0.017860122	0.972085394	0.950708623	Bacteria.Proteobacteria.Deltaproteobacteria.Desulfovibrionales.Desulfovibrionaceae	PF4
277193	ENSG00000163737	rs10518118	0.381742165	0.312305955	0.746773829	0.85524628	-0.267976856	0.399350999	0.025998666	-0.021569045	0.304319615	0.39221685	0.080180814	0.117770793	0.614577481	0.363289638	0.885117473	0.916391362	Bacteria.Firmicutes.Clostridia.Clostridiales.Lachnospiraceae..Eubacterium..rectale.group	PF4
277194	ENSG00000163737	rs10518118	0.099563774	0.068991203	0.089684678	0.135971067	-0.232214454	0.334927335	-0.111096249	0.126658449	0.139011957	0.181175913	0.06450171	0.083913488	0.07069475	0.020478545	0.996546716	0.994860843	Bacteria.Firmicutes.Clostridia.Clostridiales.Ruminococcaceae.Ruminococcaceae.UCG.002	PF4
277195	ENSG00000163737	rs10518118	0.27892132	0.143405247	0.827093932	0.808382807	-0.1656197	0.303443832	-0.014128018	0.022015975	0.151703958	0.204912102	0.064423537	0.090419233	0.176695969	0.05053415	0.997528932	0.997707395	Bacteria.Bacteroidetes.Bacteroidia.Bacteroidales.Rikenellaceae.Alistipes	PF4
277196	ENSG00000163737	rs10518118	0.18937143	0.104691	0.792849371	0.5690937	-0.182694036	0.30428371	0.020547865	-0.054417203	0.137765954	0.184956543	0.07792779	0.095092648	0.122869824	0.031393438	0.835087083	0.963320761	Bacteria.Actinobacteria.Actinobacteria.Bifidobacteriales.Bifidobacteriaceae	PF4
277197	ENSG00000163737	rs10518118	0.606530466	0.31000798	0.4489212	0.759979701	-0.093293354	0.291969366	0.06299222	-0.032518286	0.180273544	0.285384261	0.082693802	0.106000114	0.379910687	0.180360271	0.963485106	0.977431316	Bacteria.Firmicutes.Bacilli.Lactobacillales.Carnobacteriaceae.Granulicatella	PF4
277198	ENSG00000163737	rs10518118	0.181447956	0.069747103	0.181087099	0.4794467	-0.185949517	0.348421426	0.08514768	-0.053763692	0.137682889	0.18900055	0.062993212	0.075592348	0.100964636	0.021037611	0.71593405	0.896183685	Bacteria.Proteobacteria.Gammaproteobacteria.Pasteurellales.Pasteurellaceae	PF4
277199	ENSG00000163737	rs10518118	0.129843349	0.04291429	0.377584397	0.379121968	-0.306446521	0.441736584	-0.065159622	0.071035312	0.199787408	0.21397884	0.073349923	0.080223961	0.174159858	0.037249136	0.875070107	0.926870238	Bacteria.Firmicutes.Clostridia.Clostridiales.Lachnospiraceae.Lachnospiraceae.UCG.010	PF4
277200	ENSG00000163737	rs10518118	0.368002308	0.190521215	0.547772578	0.383089263	-0.137750395	0.257891169	-0.045864598	0.081631591	0.151969157	0.194982691	0.075907828	0.0929667	0.186740654	0.060057839	0.890894687	0.853451955	Bacteria.Firmicutes.Clostridia.Clostridiales.Lachnospiraceaencultured	PF4
277201	ENSG00000163737	rs10518118	0.150351589	0.065353496	0.423664618	0.573311431	-0.313874273	0.433700041	-0.082753402	0.068435976	0.215690239	0.231426207	0.102789097	0.120911043	0.20501039	0.051010586	0.972923782	0.994553009	Bacteria.Firmicutes.Clostridia.Clostridiales.Ruminococcaceae.Ruminiclostridium.9	PF4
277202	ENSG00000163737	rs10518118	0.208741099	0.144887223	0.772564993	0.980054563	-0.196980681	0.322689961	0.01843073	0.002332719	0.155170919	0.218728633	0.063508117	0.092953925	0.142508977	0.063152829	0.905807925	0.997216079	Bacteria.Bacteroidetes.Bacteroidia.Bacteroidales.Porphyromonadaceae	PF4
277203	ENSG00000163737	rs10518118	0.435187719	0.40608859	0.997629545	0.817143941	-0.178642324	0.262381169	-0.00021438	0.020902923	0.22753267	0.313797422	0.07188634	0.090042646	0.451064839	0.23047394	0.928033661	0.995251343	Bacteria.Proteobacteria.Gammaproteobacteria	PF4
277204	ENSG00000163737	rs10518118	0.100765913	0.06848722	0.310220116	0.376088685	-0.324419862	0.509728853	-0.086600981	0.102607398	0.194912524	0.275219452	0.084685189	0.115141092	0.197285112	0.059639287	0.998768023	0.968795904	Bacteria.Firmicutes.Clostridia.Clostridiales.Ruminococcaceae.Ruminococcaceae.NK4A214.group	PF4
277205	ENSG00000163737	rs10518118	0.176360134	0.070472857	0.390969917	0.65506111	-0.188639434	0.338396399	-0.047482092	0.032951013	0.138026456	0.184050472	0.054985622	0.073423687	0.105597564	0.027912361	0.973523722	0.991974206	Bacteria.Proteobacteria.Betaproteobacteria.Burkholderiales.Alcaligenaceae.Parasutterella	PF4
277206	ENSG00000163737	rs10518118	0.51653738	0.322639949	0.828073495	0.646858571	-0.258170534	0.584688367	0.015649233	-0.049867703	0.395845808	0.586733601	0.071773489	0.108352133	0.902918225	0.563214413	0.998947111	0.995399427	Bacteria.Bacteroidetes	PF4
277207	ENSG00000163737	rs10518118	0.869329331	0.44833792	0.401431093	0.491621483	-0.0361895	0.194128413	0.065020382	-0.062783701	0.219128737	0.254515581	0.076991144	0.090781875	0.626735966	0.277365824	0.984987993	0.971423926	Bacteria.Proteobacteria.Deltaproteobacteria.Desulfovibrionales.Desulfovibrionaceae.Desulfovibrio	PF4
277208	ENSG00000163737	rs10518118	0.12683349	0.138131367	0.281674005	0.468671674	-0.488696443	0.597552952	0.075325978	-0.063429533	0.31605893	0.398110047	0.069396485	0.087026826	0.456772797	0.240706038	0.999785669	0.999420701	Bacteria.Firmicutes.Clostridia.Clostridiales.Ruminococcaceae.Faecalibacterium	PF4
277209	ENSG00000163737	rs10518118	0.038493177	0.011408873	0.081373171	0.073890932	-0.362644312	0.562837006	-0.176908006	0.242736664	0.171722863	0.216246716	0.099957221	0.133655329	0.083614133	0.01399982	0.652108378	0.987554159	Bacteria.Firmicutes.Clostridia.Clostridiales.Family.XIII	PF4
277210	ENSG00000163737	rs10518118	0.641381446	0.337729913	0.422053564	0.463141113	-0.084839863	0.22262083	-0.052468526	0.057575244	0.181311738	0.230532888	0.064944762	0.078017097	0.459412304	0.146554387	0.948866852	0.965530807	Bacteria.Proteobacteria.Gammaproteobacteria.Enterobacteriales.Enterobacteriaceae	PF4
277211	ENSG00000163737	rs10518118	0.196725486	0.071144448	0.340707213	0.49747432	-0.178832609	0.330938156	-0.077144805	0.066489106	0.137129842	0.180434193	0.080384009	0.097456982	0.120328491	0.020121368	0.984441985	0.975404565	Bacteria.Firmicutes.Clostridia.Clostridiales.Ruminococcaceae.Flavonifractor	PF4
277212	ENSG00000163738	rs16850883	0.817687394	0.429458513	0.917650687	0.524344628	0.075317959	-0.355876031	-0.011231554	0.112608437	0.325428933	0.447638229	0.10821414	0.175932154	0.843630609	0.46014165	0.99967607	0.999141757	Bacteria.Firmicutes.Negativicutes.Selenomonadales	MTHFD2L
277213	ENSG00000163738	rs16850883	0.872717195	0.508859924	0.98547528	0.178395931	0.029819753	0.2065629	-0.001610968	0.211387007	0.18540961	0.310983062	0.08815557	0.155409263	0.483884886	0.189348086	0.999550585	0.883018795	Bacteria.Firmicutes.Clostridia.Clostridiales.Lachnospiraceae.Lachnospiraceae.ND3007.group	MTHFD2L
277214	ENSG00000163738	rs16850883	0.732328692	0.22150211	0.667002011	0.168040984	-0.241075243	1.196164289	0.051724986	-0.241535541	0.701859795	0.969175726	0.119677255	0.173287667	0.987348183	0.621674201	0.996576058	0.746913962	Bacteria.Firmicutes.Clostridia.Clostridiales	MTHFD2L
277215	ENSG00000163738	rs16850883	0.92458589	0.92025748	0.970189944	0.704701328	0.037104303	0.049724456	0.002714496	-0.038343759	0.390484431	0.494804503	0.072363256	0.100738029	0.865920068	0.74488395	0.99911693	0.98634337	Bacteria.Bacteroidetes.Bacteroidia.Bacteroidales.Bacteroidaceae.Bacteroides	MTHFD2L
277216	ENSG00000163738	rs16850883	0.709782647	0.857383225	0.9378563	0.609748894	0.051439792	-0.042815141	0.00397601	0.052623452	0.137628758	0.237320828	0.050803727	0.102604181	0.261480154	0.194202199	0.998409995	0.996467843	Bacteria.Verrucomicrobia	MTHFD2L
277217	ENSG00000163738	rs16850883	0.132528611	0.711331029	0.011663225	0.397321891	-0.271545518	0.096527621	-0.188573515	0.096233353	0.178292978	0.25971502	0.072685063	0.112956382	0.175980092	0.241932717	0.974916192	0.963818485	Bacteria.Firmicutes.Clostridia.Clostridiales.Ruminococcaceae.Ruminococcus.1	MTHFD2L
277218	ENSG00000163738	rs16850883	0.62589398	0.317218804	0.687689623	0.400864217	0.086071542	-0.288455032	0.030963373	-0.118311624	0.175725079	0.286215173	0.076686314	0.139924272	0.391330282	0.172990062	0.988161388	0.950695192	Bacteria.Firmicutes.Bacilli.Lactobacillales.Carnobacteriaceae	MTHFD2L
277219	ENSG00000163738	rs16850883	0.83804752	0.937903567	0.894214892	0.373106476	0.034001	-0.018059569	0.009235356	-0.08319123	0.16569697	0.230933331	0.069185738	0.092768679	0.404733851	0.245348916	0.99786128	0.999462671	Bacteria.Firmicutes.Clostridia.Clostridiales.Lachnospiraceae.Anaerostipes	MTHFD2L
277220	ENSG00000163738	rs16850883	0.903252646	0.55851685	0.866369482	0.762504755	0.023556166	-0.207525453	-0.012805376	-0.04404309	0.193049061	0.352914549	0.075803491	0.145143251	0.570737046	0.271967396	0.999469974	0.995085677	Bacteria.Bacteroidetes.Bacteroidia.Bacteroidales.Porphyromonadaceae.Barnesiella	MTHFD2L
277221	ENSG00000163738	rs16850883	0.991865189	0.956465653	0.642985947	0.175511722	0.001795161	0.012384708	0.029481646	-0.136686127	0.175405519	0.226010293	0.063310388	0.099813593	0.490838597	0.337056875	0.970184809	0.790338023	Bacteria.Proteobacteria.Betaproteobacteria.Burkholderiales	MTHFD2L
277222	ENSG00000163738	rs16850883	0.58889474	0.598688344	0.229306178	0.92726008	0.072325354	-0.108523628	-0.086938154	0.0097087	0.133172849	0.205209482	0.071649094	0.105941618	0.224605914	0.127997162	0.997048205	0.999513539	Bacteria.Firmicutes.Clostridia.Clostridiales.Lachnospiraceae.Dorea	MTHFD2L
277223	ENSG00000163738	rs16850883	0.633821349	0.897524676	0.091398736	0.55639012	-0.070227408	-0.026262003	0.13525084	-0.061798893	0.146742187	0.203131331	0.078953515	0.104527106	0.290485504	0.18436387	0.448780609	0.955303348	Bacteria.Firmicutes.Bacilli.Lactobacillales.Streptococcaceae	MTHFD2L
277224	ENSG00000163738	rs16850883	0.680318657	0.809930696	0.928850113	0.148443426	0.065132095	-0.050917489	-0.004994705	-0.132766802	0.157377221	0.210854686	0.055723801	0.090801951	0.352954658	0.289147709	0.949153628	0.815592434	Bacteria.Proteobacteria.Betaproteobacteria.Burkholderiales.Alcaligenaceae	MTHFD2L
277225	ENSG00000163738	rs16850883	0.969673614	0.888252857	0.515121912	0.359169475	0.005595054	-0.030915407	0.051521434	-0.114887765	0.146612738	0.219166235	0.07872963	0.124420038	0.436903229	0.242773592	0.689225401	0.892844497	Bacteria.Actinobacteria.Actinobacteria	MTHFD2L
277226	ENSG00000163738	rs16850883	0.668365686	0.668212532	0.950257262	0.477848909	0.058303665	-0.08711098	-0.004388662	-0.073392798	0.135489471	0.202334079	0.070082484	0.10281546	0.286851586	0.12920828	0.921647462	0.975707333	Bacteria.Firmicutes.Clostridia.Clostridiales.Lachnospiraceae..Eubacterium..hallii.group	MTHFD2L
277227	ENSG00000163738	rs16850883	0.447748611	0.89214015	0.252431576	0.480425901	-0.183923394	0.034806072	-0.093384771	0.065813015	0.240821898	0.255699932	0.080883013	0.092741166	0.398685615	0.486180236	0.54846767	0.816894898	Bacteria.Firmicutes.Erysipelotrichia.Erysipelotrichales.Erysipelotrichaceae.Holdemanella	MTHFD2L
277228	ENSG00000163738	rs16850883	0.92252174	0.393023643	0.449605728	0.640271197	-0.015465295	-0.232025253	0.043842511	0.041332741	0.158406689	0.269866424	0.057642123	0.088038683	0.471378951	0.153962403	0.998302481	0.99762474	Bacteria.Proteobacteria.Gammaproteobacteria.Enterobacteriales.Enterobacteriaceae.Escherichia.Shigella	MTHFD2L
277229	ENSG00000163738	rs16850883	0.947856368	0.795126064	0.562542143	0.19451618	-0.010670768	0.062955368	-0.041898494	0.173242918	0.162544736	0.241474417	0.071989181	0.1321802	0.508382016	0.223713692	0.798779158	0.961152204	Bacteria.Bacteroidetes.Bacteroidia.Bacteroidales.Porphyromonadaceae.Odoribacter	MTHFD2L
277230	ENSG00000163738	rs16850883	0.925464713	0.454848112	0.60323085	0.58557866	-0.018359144	-0.246232479	-0.046357421	-0.089018396	0.195496039	0.327526889	0.088761378	0.162458842	0.564069903	0.206652345	0.999274386	0.998480911	Bacteria.Firmicutes.Clostridia.Clostridiales.Ruminococcaceae.Ruminococcaceae.UCG.013	MTHFD2L
277231	ENSG00000163738	rs16850883	0.776819511	0.766263228	0.510803618	0.247586807	0.037667142	-0.061103625	-0.03406487	0.09932218	0.132337647	0.204705751	0.051521958	0.085141223	0.244076106	0.154206072	0.95477287	0.922056055	Bacteria.Firmicutes.Negativicutes.Selenomonadales.Veillonellaceae.Dialister	MTHFD2L
277232	ENSG00000163738	rs16850883	0.939437257	0.916294227	0.602679495	0.168469099	-0.014339746	0.024434052	0.035215311	-0.140979376	0.188019877	0.231588975	0.067324696	0.101247781	0.558996873	0.297131779	0.960219234	0.84352098	Bacteria.Proteobacteria.Betaproteobacteria	MTHFD2L
277233	ENSG00000163738	rs16850883	0.428218354	0.485401317	0.439082218	0.815106976	0.142934982	-0.167065847	-0.054942623	0.025122809	0.179305928	0.23812449	0.070578966	0.107006109	0.296399955	0.165917695	0.99514452	0.969189617	Bacteria.Firmicutes.Clostridia.Clostridiales.Ruminococcaceae.Subdoligranulum	MTHFD2L
277234	ENSG00000163738	rs16850883	0.752026877	0.420812841	0.894575631	0.454371442	0.054678254	-0.182354158	0.014298282	-0.120558616	0.172330201	0.225109963	0.107482866	0.160191334	0.424059871	0.176860476	0.958927348	0.989731238	Bacteria.Actinobacteria.Coriobacteriia.Coriobacteriales.Coriobacteriaceae	MTHFD2L
277235	ENSG00000163738	rs16850883	0.825282349	0.670284738	0.981420041	0.876463614	0.052809342	-0.168498932	0.002613386	-0.028841638	0.238271652	0.393994312	0.111792759	0.184813512	0.643196021	0.376744259	0.971747712	0.997164516	Bacteria.Firmicutes.Clostridia.Clostridiales.Ruminococcaceae.Anaerotruncus	MTHFD2L
277236	ENSG00000163738	rs16850883	0.617478855	0.431061998	0.24580586	0.040216764	0.066583877	-0.154778494	0.059143055	-0.208797592	0.13269035	0.195369392	0.050506082	0.099770297	0.254470771	0.108430079	0.600943805	0.836795608	Bacteria.Firmicutes.Negativicutes.Selenomonadales.Acidaminococcaceae	MTHFD2L
277237	ENSG00000163738	rs16850883	0.878528504	0.734738433	0.62658184	0.977417236	-0.031825613	-0.088828902	-0.048692378	0.004297046	0.20742958	0.261058862	0.099609848	0.151226767	0.55766014	0.298644834	0.932227308	0.999877656	Bacteria.Firmicutes.Clostridia.Clostridiales.Family.XIII.Family.XIII.AD3011.group	MTHFD2L
277238	ENSG00000163738	rs16850883	0.721664436	0.864168193	0.984059024	0.591457922	0.049340688	-0.040780712	0.001019702	0.055347837	0.13791556	0.237457447	0.05084213	0.102618855	0.268242388	0.192239481	0.99894297	0.998882343	Bacteria.Verrucomicrobia.Verrucomicrobiae.Verrucomicrobiales.Verrucomicrobiaceae.Akkermansia	MTHFD2L
277239	ENSG00000163738	rs16850883	0.712646086	0.410109526	0.814783225	0.515132406	0.074179036	-0.203851954	0.02393673	-0.09117918	0.200541561	0.245909996	0.101772642	0.139333911	0.479440196	0.203868948	0.998330087	0.999834196	Bacteria.Actinobacteria.Coriobacteriia.Coriobacteriales.Coriobacteriaceae.Collinsella	MTHFD2L
277240	ENSG00000163738	rs16850883	0.363797676	0.195087518	0.360782849	0.245231384	0.214084327	-0.400394439	0.072884654	-0.152961736	0.234106985	0.305887671	0.079199156	0.130463434	0.526816063	0.211515287	0.998986731	0.998377846	Bacteria.Firmicutes.Clostridia.Clostridiales.Family.XI.Anaerococcus	MTHFD2L
277241	ENSG00000163738	rs16850883	0.775431843	0.757048963	0.41213062	0.238562352	-0.05072576	0.079846017	0.081209039	-0.175909747	0.177085049	0.257032475	0.09839015	0.14790382	0.478418202	0.240284256	0.925713773	0.972299477	Bacteria.Actinobacteria	MTHFD2L
277242	ENSG00000163738	rs16850883	0.497951994	0.889713778	0.080020207	0.63793291	-0.106436452	-0.032896584	-0.126889288	0.058469867	0.156184196	0.236321245	0.071368734	0.123673565	0.30385766	0.247890367	0.860176817	0.890818148	Bacteria.Firmicutes.Clostridia.Clostridiales.Ruminococcaceae.Ruminococcaceae.UCG.005	MTHFD2L
277243	ENSG00000163738	rs16850883	0.126581381	0.06012013	0.010744572	0.006823977	0.213942702	-0.409649491	-0.149406306	0.261859716	0.13827154	0.214167406	0.056907569	0.093751464	0.110203857	0.025963136	0.997466038	0.960960829	Bacteria.Bacteroidetes.Bacteroidia.Bacteroidales.Rikenellaceae	MTHFD2L
277244	ENSG00000163738	rs16850883	0.79266137	0.858265057	0.964478496	0.680205021	0.061121083	-0.049963521	0.003735786	0.051599744	0.231586548	0.278685815	0.083567791	0.124632345	0.645422632	0.405236769	0.996981738	0.880926995	Bacteria.Bacteroidetes.Bacteroidia.Bacteroidales.Porphyromonadaceae.Butyricimonas	MTHFD2L
277245	ENSG00000163738	rs16850883	0.954977935	0.776574265	0.16544342	0.58555776	-0.00783647	-0.064063648	-0.097441778	0.060464804	0.13827836	0.224823723	0.069475713	0.110342286	0.363717261	0.139852259	0.571054038	0.879456265	Bacteria.Firmicutes.Clostridia.Clostridiales.Peptostreptococcaceae	MTHFD2L
277246	ENSG00000163738	rs16850883	0.938811385	0.652852931	0.956247009	0.393985172	0.034203594	0.204967081	0.005027364	-0.086755453	0.443874371	0.453609706	0.091286139	0.101110905	0.932364981	0.708570532	0.957429084	0.930754062	Bacteria.Firmicutes.Clostridia.Clostridiales.Ruminococcaceae	MTHFD2L
277247	ENSG00000163738	rs16850883	0.962436019	0.713599676	0.810227379	0.992781028	0.009831341	-0.101447555	-0.016632379	0.000899537	0.20795626	0.275217979	0.068986261	0.099044983	0.500707222	0.297865397	0.999614985	0.99936283	Bacteria.Firmicutes.Clostridia.Clostridiales.Lachnospiraceae.Tyzzerella.4	MTHFD2L
277248	ENSG00000163738	rs16850883	0.961979928	0.808494887	0.015170912	0.53303858	0.006170336	-0.04727331	0.129144433	-0.069915522	0.12895042	0.194266611	0.051796331	0.111567088	0.296176994	0.154973363	0.499677886	0.954136043	Bacteria.Proteobacteria.Gammaproteobacteria.Pasteurellales.Pasteurellaceae.Haemophilus	MTHFD2L
277249	ENSG00000163738	rs16850883	0.643685346	0.973794116	0.170705117	0.279338495	-0.073060532	-0.006969083	0.11256778	-0.127297014	0.157225418	0.211345017	0.08127422	0.11670336	0.356920448	0.228347944	0.472694325	0.910444892	Bacteria.Firmicutes.Bacilli.Lactobacillales	MTHFD2L
277250	ENSG00000163738	rs16850883	0.164057014	0.954314696	0.122035405	0.830514316	-0.639664995	0.038372483	0.168952997	-0.035353304	0.454562406	0.667260652	0.107860095	0.164516778	0.595582527	0.772823844	0.814183795	0.99665811	Bacteria.Proteobacteria	MTHFD2L
277251	ENSG00000163738	rs16850883	0.707402328	0.480925702	0.81900374	0.392225264	0.050402214	-0.143199211	0.016190534	-0.096434663	0.133702112	0.20202166	0.070473056	0.111972174	0.285539823	0.106137719	0.83741147	0.950702349	Bacteria.Actinobacteria.Actinobacteria.Bifidobacteriales.Bifidobacteriaceae	MTHFD2L
277252	ENSG00000163738	rs16850883	0.72641698	0.632347564	0.916859701	0.847086969	0.046802511	-0.10302186	0.006893568	-0.02206326	0.133193448	0.2143341	0.065784156	0.113965594	0.249724553	0.150354024	0.99795231	0.955272983	Bacteria.Firmicutes.Clostridia.Clostridiales.Lachnospiraceae.Coprococcus.1	MTHFD2L
277253	ENSG00000163738	rs16850883	0.542555218	0.538864673	0.532141235	0.301967778	0.080786371	-0.121135594	0.033233541	0.088587345	0.131975938	0.196091017	0.052915799	0.085150466	0.236379924	0.107756585	0.800136664	0.873225638	Bacteria.Fusobacteria.Fusobacteriia.Fusobacteriales	MTHFD2L
277254	ENSG00000163738	rs16850883	0.782914785	0.548720593	0.463752395	0.730506481	-0.053614457	-0.187136089	-0.055136694	-0.045117055	0.193800123	0.310454932	0.074815384	0.130427977	0.505021885	0.274807887	0.851370487	0.917224341	Bacteria.Firmicutes.Clostridia.Clostridiales.Ruminococcaceae.Ruminococcaceae.UCG.014	MTHFD2L
277255	ENSG00000163738	rs16850883	0.37139167	0.409460825	0.352067608	0.563958767	0.162286259	-0.223917486	-0.078356673	0.072475884	0.180317777	0.269739487	0.083606331	0.124980688	0.313591952	0.196584976	0.998793879	0.998019463	Bacteria.Firmicutes.Clostridia.Clostridiales.Lachnospiraceae.Blautia	MTHFD2L
277256	ENSG00000163738	rs16850883	0.485240826	0.495471021	0.501750967	0.801505308	0.123055556	-0.1730667	0.046491985	-0.027931383	0.175330437	0.252492379	0.068831342	0.110656904	0.264819323	0.163133679	0.999305535	0.994727898	Bacteria.Proteobacteria.Gammaproteobacteria.Pseudomonadales.Pseudomonadaceae.Pseudomonas	MTHFD2L
277257	ENSG00000163738	rs16850883	0.939331126	0.695459464	0.352914849	0.731948562	-0.011161482	-0.081360979	-0.061356556	0.035526125	0.146090597	0.206934726	0.065583317	0.103277104	0.363149792	0.119360279	0.999417824	0.997023453	Bacteria.Firmicutes.Clostridia.Clostridiales.Christensenellaceae.Christensenellaceae.R.7.group	MTHFD2L
277258	ENSG00000163738	rs16850883	0.831248237	0.59899231	0.331592303	0.959939128	0.028835629	-0.109066665	0.063454572	0.005620243	0.134779519	0.206408271	0.06487477	0.111466148	0.301587648	0.149166746	0.586139552	0.998332705	Bacteria.Firmicutes.Negativicutes.Selenomonadales.Veillonellaceae.Veillonella	MTHFD2L
277259	ENSG00000163738	rs16850883	0.603145533	0.205155985	0.5167348	0.141451419	-0.262965908	0.966569192	0.063420415	-0.228023971	0.503386708	0.755351575	0.097286726	0.153217638	0.88154005	0.493490976	0.876277026	0.702512358	Bacteria.Firmicutes.Clostridia.Clostridiales.Lachnospiraceae	MTHFD2L
277260	ENSG00000163738	rs16850883	0.607747537	0.369263836	0.658232984	0.369068617	0.087652771	-0.201485454	0.05134415	-0.159804002	0.169949703	0.22287302	0.115545198	0.176694597	0.364906187	0.158772227	0.902652141	0.994989321	Bacteria.Actinobacteria.Coriobacteriia.Coriobacteriales	MTHFD2L
277261	ENSG00000163738	rs16850883	0.301766931	0.321783339	0.196029103	0.527827673	0.169906099	-0.231154944	0.094810661	-0.068538806	0.163245948	0.231550182	0.072586838	0.107988625	0.178818263	0.096736482	0.999550314	0.996901429	Bacteria.Proteobacteria.Gammaproteobacteria.Pseudomonadales	MTHFD2L
277262	ENSG00000163738	rs16850883	0.604692604	0.385123327	0.728470606	0.512133696	0.08614924	-0.24770663	0.024899338	-0.084235765	0.165620687	0.283318783	0.071418829	0.127806972	0.35580459	0.133229702	0.910211633	0.926866716	Bacteria.Firmicutes.Clostridia.Clostridiales.Ruminococcaceae.Ruminococcus.2	MTHFD2L
277263	ENSG00000163738	rs16850883	0.602786392	0.987095658	0.0748405	0.736357237	-0.076228367	-0.003317103	0.142131058	-0.035793143	0.14577658	0.204314303	0.07852319	0.105864	0.289725324	0.215473699	0.416797887	0.921307549	Bacteria.Firmicutes.Bacilli.Lactobacillales.Streptococcaceae.Streptococcus	MTHFD2L
277264	ENSG00000163738	rs16850883	0.882974126	0.68954716	0.810876393	0.905863062	0.024240511	-0.097450833	-0.015199798	0.012079585	0.164041212	0.242880428	0.063264976	0.101754242	0.412256728	0.216190237	0.99830237	0.997282036	Bacteria.Firmicutes.Clostridia.Clostridiales.Clostridiaceae.1.Clostridium.sensu.stricto.1	MTHFD2L
277265	ENSG00000163738	rs16850883	0.720620175	0.866645981	0.217494747	0.390463288	-0.05548105	0.0491005	-0.088584194	0.117379258	0.154473466	0.291266838	0.071145786	0.135782463	0.410354816	0.279033909	0.771716215	0.989785128	Bacteria.Firmicutes.Clostridia.Clostridiales.Ruminococcaceae..Eubacterium..coprostanoligenes.group	MTHFD2L
277266	ENSG00000163738	rs16850883	0.457028302	0.921961581	0.175489821	0.549333263	-0.150199921	0.029077486	0.129644736	-0.067669601	0.200762181	0.295687785	0.094666823	0.112435234	0.301937949	0.253256593	0.993501001	0.939673573	Bacteria.Firmicutes.Erysipelotrichia.Erysipelotrichales	MTHFD2L
277267	ENSG00000163738	rs16850883	0.481589251	0.570684568	0.540495163	0.883254412	0.151195281	-0.164849012	0.050578758	-0.01878297	0.21362654	0.289262678	0.082206394	0.127416181	0.494373124	0.282857411	0.999028109	0.997798285	Bacteria.Actinobacteria.Actinobacteria.Micrococcales.Micrococcaceae	MTHFD2L
277268	ENSG00000163738	rs16850883	0.662618447	0.518940628	0.383816042	0.080228546	0.057867754	-0.127376651	-0.054711711	0.1647345	0.132035388	0.196431014	0.062404641	0.09272018	0.259830636	0.113512349	0.895847426	0.93873292	Bacteria.Proteobacteria.Deltaproteobacteria	MTHFD2L
277269	ENSG00000163738	rs16850883	0.581618224	0.476626005	0.607298985	0.685037088	0.082259365	-0.163561054	-0.031310595	0.04459966	0.148548464	0.228493893	0.060632099	0.109475523	0.263792886	0.157080203	0.895893344	0.996759562	Bacteria.Bacteroidetes.Bacteroidia.Bacteroidales.Porphyromonadaceae	MTHFD2L
277270	ENSG00000163738	rs16850883	0.758220896	0.615905399	0.955158944	0.838849338	0.043125709	-0.105400924	-0.002923048	0.018876855	0.139521296	0.209108455	0.051787041	0.092456795	0.254204038	0.161986956	0.99994518	0.999865593	Bacteria.Bacteroidetes.Bacteroidia.Bacteroidales.Prevotellaceae	MTHFD2L
277271	ENSG00000163738	rs16850883	0.520237845	0.589771542	0.355976396	0.366457675	-0.180345206	0.235502799	0.088953436	-0.137976486	0.278983286	0.434656578	0.095692123	0.151725601	0.656279774	0.438561613	0.996108676	0.994103974	Bacteria.Firmicutes.Clostridia.Clostridiales.Lachnospiraceae..Ruminococcus..gnavus.group	MTHFD2L
277272	ENSG00000163738	rs16850883	0.554780748	0.743531586	0.651360156	0.955310372	0.120706071	-0.103184007	0.034934842	0.007663433	0.203331421	0.314053134	0.0769589	0.136232027	0.515364554	0.369928724	0.811434335	0.915721608	Bacteria.Firmicutes.Erysipelotrichia.Erysipelotrichales.Erysipelotrichaceae.Faecalitalea	MTHFD2L
277273	ENSG00000163738	rs16850883	0.903993691	0.894060393	0.98471904	0.950582883	0.05650566	-0.081854473	-0.001599909	-0.00735215	0.46667132	0.612304813	0.083217113	0.118181022	0.922119869	0.752732868	0.998912436	0.995383189	Bacteria.Bacteroidetes.Bacteroidia.Bacteroidales	MTHFD2L
277274	ENSG00000163738	rs16850883	0.845342766	0.496423052	0.477441059	0.036875119	-0.040724567	0.163084832	0.060838366	-0.219087446	0.207955848	0.238457691	0.085148833	0.102841625	0.63294505	0.314830247	0.995261573	0.911769308	Bacteria.Firmicutes.Clostridia.Clostridiales.Lachnospiraceae.Lachnospiraceae.UCG.008	MTHFD2L
277275	ENSG00000163738	rs16850883	0.637725983	0.163572561	0.737160578	0.037678305	0.067304706	0.437380334	0.017025139	0.261922018	0.142272987	0.310451325	0.050514578	0.123486996	0.346732954	0.088739368	0.919673579	0.569493554	Bacteria.Firmicutes.Clostridia.Clostridiales.Lachnospiraceae.Tyzzerella	MTHFD2L
277276	ENSG00000163738	rs16850883	0.643778204	0.353453324	0.45774156	0.037652189	0.064526869	-0.18511794	0.039179337	-0.203692482	0.13890003	0.198093346	0.052451841	0.096020274	0.30264426	0.099516179	0.779259095	0.737126583	Bacteria.Firmicutes.Negativicutes.Selenomonadales.Acidaminococcaceae.Phascolarctobacterium	MTHFD2L
277277	ENSG00000163738	rs16850883	0.386518691	0.493384651	0.383629918	0.819937179	0.137131406	-0.139354707	-0.052295214	-0.018469815	0.157310455	0.202325167	0.059624891	0.080818417	0.238009869	0.169397285	0.999507593	0.935584968	Bacteria.Firmicutes.Clostridia.Clostridiales.Lachnospiraceae.Lachnoclostridium	MTHFD2L
277278	ENSG00000163738	rs16850883	0.343109614	0.519029999	0.13591578	0.741536629	-0.201334893	-0.22609226	0.093916812	0.033604529	0.210842563	0.348737851	0.062212631	0.10146047	0.393442237	0.26909747	0.720823569	0.995251343	Bacteria.Proteobacteria.Gammaproteobacteria	MTHFD2L
277279	ENSG00000163738	rs16850883	0.95895334	0.498628462	0.127146368	0.427814114	-0.006804239	-0.133865773	-0.071489963	-0.068238777	0.131704528	0.196744452	0.046274093	0.08552744	0.365822252	0.11665782	0.565324634	0.839286435	Bacteria.Proteobacteria.Betaproteobacteria.Burkholderiales.Alcaligenaceae.Sutterella	MTHFD2L
277280	ENSG00000163738	rs16850883	0.899224416	0.618385843	0.893063627	0.846335432	0.026217437	-0.15061597	-0.011038761	-0.028109468	0.206226183	0.300929167	0.081800049	0.144477465	0.532115363	0.334690858	0.966546108	0.978424462	Bacteria.Firmicutes.Clostridia.Clostridiales.Ruminococcaceae.Ruminiclostridium.6	MTHFD2L
277281	ENSG00000163738	rs16850883	0.806283207	0.665212674	0.560819136	0.658144711	0.032960587	-0.087172043	0.056532173	0.047369715	0.133871431	0.200543028	0.09670461	0.106571665	0.220872995	0.125413354	0.953370511	0.962141134	Bacteria.Firmicutes.Clostridia.Clostridiales.Ruminococcaceae.Ruminiclostridium.5	MTHFD2L
277282	ENSG00000163738	rs16850883	0.816298232	0.706594428	0.635619534	0.360002702	0.031888385	-0.077063225	-0.036622489	0.093522482	0.136720192	0.203835096	0.0769319	0.101459001	0.315202408	0.124582611	0.837393137	0.997649073	Bacteria.Firmicutes.Clostridia.Clostridiales.Ruminococcaceaencultured	MTHFD2L
277283	ENSG00000163738	rs16850883	0.689947128	0.617621907	0.13628701	0.893666665	-0.059911934	-0.11511362	-0.138518963	-0.021006133	0.14952424	0.22949538	0.091846613	0.156549066	0.350478976	0.179931034	0.711921548	0.868962619	Bacteria.Firmicutes.Clostridia.Clostridiales.Ruminococcaceae.Butyricicoccus	MTHFD2L
277284	ENSG00000163738	rs16850883	0.936753055	0.523091182	0.780031703	0.475003616	0.012057878	-0.130231465	-0.019099938	-0.058610481	0.151377178	0.202849971	0.068111671	0.081576835	0.357438768	0.15697328	0.998970432	0.998994847	Bacteria.Firmicutes.Erysipelotrichia.Erysipelotrichales.Erysipelotrichaceae.Erysipelatoclostridium	MTHFD2L
277285	ENSG00000163738	rs16850883	0.700221057	0.534917803	0.449167964	0.091366836	0.050793084	-0.122581611	-0.046848266	0.158495112	0.131349524	0.196512091	0.061534249	0.092513195	0.239310467	0.113925159	0.972085394	0.950708623	Bacteria.Proteobacteria.Deltaproteobacteria.Desulfovibrionales.Desulfovibrionaceae	MTHFD2L
277286	ENSG00000163738	rs16850883	0.142464239	0.428844215	0.003862347	0.106346453	-0.230205825	0.213260894	-0.196891653	0.216082372	0.155083774	0.267891431	0.065741791	0.131982111	0.172998062	0.154990748	0.663903013	0.906546295	Bacteria.Firmicutes.Clostridia.Clostridiales.Ruminococcaceae.Ruminococcaceae.UCG.003	MTHFD2L
277287	ENSG00000163738	rs16850883	0.637106607	0.789147034	0.755754036	0.714225118	0.104382707	-0.074175146	0.028798547	0.047091201	0.220244409	0.276250922	0.092197561	0.128046927	0.378480248	0.354319562	0.998201428	0.99782309	Bacteria.Firmicutes.Bacilli.Bacillales.Staphylococcaceae.Staphylococcus	MTHFD2L
277288	ENSG00000163738	rs16850883	0.706877384	0.480703767	0.815519049	0.390929292	0.050498466	-0.143271295	0.016510024	-0.09670243	0.133705667	0.202020746	0.070481525	0.111974528	0.286047541	0.106069894	0.838679534	0.950831879	Bacteria.Actinobacteria.Actinobacteria.Bifidobacteriales.Bifidobacteriaceae.Bifidobacterium	MTHFD2L
277289	ENSG00000163738	rs16850883	0.460401134	0.968018682	0.110679831	0.424580444	-0.124904352	-0.009025887	0.137057932	-0.088289495	0.168214635	0.224269175	0.084768247	0.109883579	0.338850618	0.309922256	0.533198402	0.982679299	Bacteria.Firmicutes.Bacilli	MTHFD2L
277290	ENSG00000163738	rs16850883	0.796301271	0.482004597	0.981435894	0.257111015	0.035242684	-0.141520854	-0.001401849	-0.121716177	0.135976423	0.200147686	0.060018069	0.106475503	0.349539259	0.11329064	0.870424584	0.871464712	Bacteria.Firmicutes.Clostridia.Clostridiales.Lachnospiraceae.Lachnospira	MTHFD2L
277291	ENSG00000163738	rs16850883	0.790628978	0.807657368	0.260907981	0.470940148	-0.040964132	-0.051576719	-0.088700896	0.083752937	0.153669421	0.211009543	0.078221348	0.115501802	0.363552663	0.163242873	0.899175418	0.916950111	Bacteria.Firmicutes.Clostridia.Clostridiales.Lachnospiraceae..Eubacterium..eligens.group	MTHFD2L
277292	ENSG00000163738	rs16850883	0.659732214	0.313985793	0.761136132	0.291985883	0.085912747	-0.250870503	0.021555612	-0.115803898	0.194249448	0.247252343	0.070616181	0.109015782	0.465683272	0.168313644	0.999814869	0.917270141	Bacteria.Actinobacteria.Actinobacteria.Corynebacteriales.Corynebacteriaceae	MTHFD2L
277293	ENSG00000163738	rs16850883	0.596879476	0.308400253	0.641844743	0.385747616	0.093337442	-0.293656659	0.035146436	-0.121618451	0.175622277	0.286073727	0.075216311	0.139287157	0.376686284	0.179703409	0.963485106	0.971945944	Bacteria.Firmicutes.Bacilli.Lactobacillales.Carnobacteriaceae.Granulicatella	MTHFD2L
277294	ENSG00000163738	rs16850883	0.942810773	0.694743199	0.351470809	0.731674211	-0.010493245	-0.081410128	-0.062141012	0.0359471	0.14571685	0.206547654	0.066221613	0.104389683	0.362076477	0.121663373	0.999989953	0.995366106	Bacteria.Firmicutes.Clostridia.Clostridiales.Christensenellaceae	MTHFD2L
277295	ENSG00000163738	rs16850883	0.387734256	0.977187473	0.411672863	0.561638412	0.171194641	0.009076304	0.06434227	0.08737336	0.196892499	0.316206027	0.077878264	0.149775755	0.418331278	0.382584785	0.99946547	0.972078348	Bacteria.Firmicutes.Erysipelotrichia.Erysipelotrichales.Erysipelotrichaceae..Clostridium..innocuum.group	MTHFD2L
277296	ENSG00000163738	rs16850883	0.871639184	0.806930186	0.216360517	0.603202127	-0.023397364	-0.059132527	-0.087491348	0.057982602	0.144244712	0.240991845	0.070092889	0.111011498	0.351458329	0.198808215	0.775498412	0.994491973	Bacteria.Firmicutes.Clostridia.Clostridiales.Peptostreptococcaceae.Intestinibacter	MTHFD2L
277297	ENSG00000163738	rs16850883	0.3608452	0.362964282	0.377896056	0.51563851	0.201564694	-0.269267416	0.069797891	-0.076385909	0.219056258	0.293936969	0.078622865	0.11686901	0.395333588	0.224996134	0.996423631	0.971636825	Bacteria.Bacteroidetes.Bacteroidia.Bacteroidales.Prevotellaceae.Prevotella.7	MTHFD2L
277298	ENSG00000163738	rs16850883	0.952619664	0.890129325	0.785259951	0.594380012	0.011282136	0.051475047	-0.017659232	0.079059263	0.189158978	0.371192276	0.064548142	0.147747076	0.565650632	0.396418169	0.999586829	0.996426659	Bacteria.Firmicutes.Negativicutes.Selenomonadales.Veillonellaceae.Megasphaera	MTHFD2L
277299	ENSG00000163738	rs16850883	0.541669569	0.53814988	0.533732281	0.300990589	0.08100375	-0.121353171	0.033082527	0.088737897	0.132040404	0.196096831	0.052880961	0.085121528	0.235663204	0.110964311	0.785473571	0.8806471	Bacteria.Fusobacteria.Fusobacteriia.Fusobacteriales.Fusobacteriaceae.Fusobacterium	MTHFD2L
277300	ENSG00000163738	rs16850883	0.150503384	0.985533451	0.122595623	0.864645107	0.289835852	-0.007880879	0.113153233	0.027912483	0.199246643	0.432992589	0.072347729	0.163106869	0.319733709	0.500197659	0.999437234	0.999340922	Bacteria.Proteobacteria.Betaproteobacteria.Neisseriales.Neisseriaceae	MTHFD2L
277301	ENSG00000163738	rs16850883	0.821317494	0.619467689	0.943169193	0.86569596	0.036461994	-0.104017752	0.005744311	0.017682985	0.160801249	0.208469762	0.080273664	0.104147229	0.356755613	0.17833062	0.997851323	0.983524273	Bacteria.Firmicutes.Clostridia.Clostridiales.Lachnospiraceae.Fusicatenibacter	MTHFD2L
277302	ENSG00000163738	rs16850883	0.960189638	0.9494325	0.663416251	0.539986829	-0.009066458	-0.016360226	-0.026796089	0.058063281	0.18094732	0.256989389	0.061294643	0.094252412	0.430522469	0.296554918	0.998735039	0.999709092	Bacteria.Bacteroidetes.Bacteroidia.Bacteroidales.Prevotellaceae.Prevotella.9	MTHFD2L
277303	ENSG00000163738	rs16850883	0.827090293	0.901874305	0.890072814	0.193790739	0.028745226	0.026867382	0.010439389	0.16271899	0.131074969	0.217076746	0.075240641	0.123946292	0.307256635	0.153359444	0.998239218	0.917314893	Bacteria.Firmicutes.Clostridia.Clostridiales.Ruminococcaceae.Flavonifractor	MTHFD2L
277304	ENSG00000163738	rs16850883	0.904073806	0.894209472	0.984805798	0.950421854	0.056457855	-0.081738114	-0.001590803	-0.007376055	0.46666787	0.612301255	0.083215956	0.118179676	0.923649072	0.753504354	0.998947111	0.995399427	Bacteria.Bacteroidetes	MTHFD2L
277305	ENSG00000163738	rs16850883	0.986774289	0.74623341	0.608417135	0.789626756	0.002639815	-0.077953399	-0.031236332	0.026862806	0.158645997	0.239880479	0.060677407	0.100279078	0.426812153	0.246573371	0.998115183	0.994578227	Bacteria.Firmicutes.Clostridia.Clostridiales.Clostridiaceae.1	MTHFD2L
277306	ENSG00000163738	rs16850883	0.756033199	0.760948488	0.632822978	0.289829912	0.041660685	-0.062700152	0.028123835	-0.115964986	0.133533002	0.205239279	0.058592804	0.108676522	0.250769245	0.187216925	0.996033175	0.941706147	Bacteria.Firmicutes.Clostridia.Clostridiales.Lachnospiraceae.Lachnospiraceae.NK4A136.group	MTHFD2L
277307	ENSG00000163738	rs16850883	0.344015695	0.958178369	0.154575502	0.350590258	0.133270025	0.011694008	-0.081270939	-0.088827332	0.139827551	0.222153895	0.056435559	0.094486307	0.226647471	0.241910748	0.792083008	0.885130056	Bacteria.Firmicutes.Clostridia.Clostridiales.Lachnospiraceae.Roseburia	MTHFD2L
277308	ENSG00000163738	rs16850883	0.38549411	0.402250391	0.384533752	0.591441035	0.164787067	-0.214346057	0.065986832	-0.061175473	0.188626054	0.254253384	0.075379494	0.113418532	0.326267992	0.154832487	0.973651245	0.997803387	Bacteria.Actinobacteria.Actinobacteria.Micrococcales	MTHFD2L
277309	ENSG00000163738	rs16850883	0.679321445	0.30802975	0.630269129	0.25783114	-0.354554656	1.257886134	0.068494551	-0.240296382	0.853878449	1.224458863	0.141634193	0.210529174	0.999415694	0.784667062	0.990344402	0.933994762	Bacteria.Firmicutes	MTHFD2L
277310	ENSG00000163738	rs16850883	0.216766737	0.319173576	0.109679979	0.522144084	0.20276654	-0.228744073	0.138088461	-0.079285911	0.162589903	0.227893525	0.085161296	0.123214771	0.155070076	0.106176271	0.998173674	0.994266973	Bacteria.Firmicutes.Bacilli.Bacillales	MTHFD2L
277311	ENSG00000163738	rs16850883	0.73978483	0.734696316	0.897443543	0.881012835	0.062307099	-0.094296098	0.008678995	0.017262031	0.186806046	0.277080624	0.067076879	0.114876291	0.44069478	0.26915182	0.940548967	0.93340069	Bacteria.Firmicutes.Clostridia.Clostridiales.Lachnospiraceae.Lachnospiraceae.UCG.010	MTHFD2L
277312	ENSG00000163738	rs16850883	0.410199325	0.729630367	0.143690767	0.252654629	-0.160473773	0.08574197	-0.121173252	0.137130444	0.193619506	0.247033163	0.081886218	0.118828709	0.38539705	0.27730313	0.998768023	0.949258587	Bacteria.Firmicutes.Clostridia.Clostridiales.Ruminococcaceae.Ruminococcaceae.NK4A214.group	MTHFD2L
277313	ENSG00000163738	rs16850883	0.99475595	0.374003701	0.713732908	0.463605755	0.001158307	-0.249101565	0.02338912	0.091212758	0.175569414	0.278304753	0.063483478	0.123726498	0.513097109	0.186766627	0.941383049	0.86279701	Bacteria.Firmicutes.Negativicutes.Selenomonadales.Veillonellaceae	MTHFD2L
277314	ENSG00000163738	rs16850883	0.676987727	0.303990471	0.764147169	0.340422698	0.078487233	-0.265430069	0.021369632	-0.116444467	0.187573396	0.256210553	0.070929165	0.12126184	0.526861734	0.182040071	0.997152221	0.990360691	Bacteria.Firmicutes.Clostridia.Clostridiales.Family.XI	MTHFD2L
277315	ENSG00000163738	rs16850883	0.779616279	0.630242316	0.637584205	0.088183887	0.036553469	-0.095021449	-0.028221753	0.165916841	0.130099785	0.196471533	0.059631759	0.095868569	0.267976793	0.121621979	0.998880039	0.911592816	Bacteria.Proteobacteria.Deltaproteobacteria.Desulfovibrionales.Desulfovibrionaceae.Bilophila	MTHFD2L
277316	ENSG00000163738	rs16850883	0.681991951	0.811548234	0.383602434	0.226884165	-0.0823024	0.058465122	-0.072189156	0.137707353	0.199974357	0.244229621	0.082302376	0.112893996	0.492952499	0.342383813	0.857256802	0.870639678	Bacteria.Firmicutes.Clostridia.Clostridiales.Lachnospiraceae..Eubacterium..xylanophilum.group	MTHFD2L
277317	ENSG00000163738	rs16850883	0.58534866	0.358482876	0.841723258	0.271112225	0.072650519	-0.189977579	0.012799967	0.108529166	0.132505946	0.205444455	0.063847244	0.09779159	0.241865811	0.089814834	0.999334555	0.984995763	Bacteria.Firmicutes.Erysipelotrichia.Erysipelotrichales.Erysipelotrichaceae.Erysipelotrichaceae.UCG.003	MTHFD2L
277318	ENSG00000163738	rs16850883	0.703765686	0.628590297	0.773676151	0.534627304	0.050625848	-0.097708068	-0.01553018	-0.065660694	0.132564635	0.201053272	0.053783799	0.105186417	0.24326989	0.127242207	0.94253553	0.990835033	Bacteria.Bacteroidetes.Bacteroidia.Bacteroidales.Porphyromonadaceae.Parabacteroides	MTHFD2L
277319	ENSG00000163738	rs16850883	0.707292917	0.966423593	0.823528339	0.619211445	0.112194215	0.015334291	-0.015008094	-0.044714283	0.297501198	0.362905346	0.067030955	0.089549601	0.770168072	0.595399525	0.999785669	0.999420701	Bacteria.Firmicutes.Clostridia.Clostridiales.Ruminococcaceae.Faecalibacterium	MTHFD2L
277320	ENSG00000163738	rs16850883	0.620144839	0.803550539	0.23756643	0.843577006	-0.086418554	-0.069646601	-0.098051288	0.028933127	0.173533924	0.278856776	0.082264303	0.14605434	0.42866324	0.290548146	0.952766483	0.994553009	Bacteria.Firmicutes.Clostridia.Clostridiales.Ruminococcaceae.Ruminiclostridium.9	MTHFD2L
277321	ENSG00000163738	rs16850883	0.190825738	0.43361548	0.077447854	0.229524185	-0.319288199	0.282790517	-0.185216899	0.202124156	0.241570872	0.358947822	0.103261789	0.166657188	0.349670244	0.253546448	0.968970412	0.998920199	Bacteria.Firmicutes.Clostridia.Clostridiales.Lachnospiraceae..Eubacterium..ventriosum.group	MTHFD2L
277322	ENSG00000163738	rs16850883	0.750525302	0.77929842	0.90759336	0.789194531	0.069577165	-0.078080101	0.008727955	0.030903193	0.217921422	0.27748877	0.074904472	0.115119511	0.589314168	0.392423069	0.986439568	0.979204363	Bacteria.Proteobacteria.Deltaproteobacteria.Desulfovibrionales.Desulfovibrionaceae.Desulfovibrio	MTHFD2L
277323	ENSG00000163738	rs16850883	0.126586046	0.060144176	0.010677901	0.006787203	0.213898677	-0.40934018	-0.149562345	0.262818168	0.138244817	0.214026323	0.056916173	0.094028699	0.110157264	0.026244401	0.997528932	0.957821383	Bacteria.Bacteroidetes.Bacteroidia.Bacteroidales.Rikenellaceae.Alistipes	MTHFD2L
277324	ENSG00000163738	rs16850883	0.988853145	0.781244594	0.016299404	0.435397521	0.001813166	-0.054145374	0.127636839	-0.092252573	0.129290242	0.194185478	0.051773837	0.117553957	0.309242865	0.146755304	0.497711342	0.890579906	Bacteria.Proteobacteria.Gammaproteobacteria.Pasteurellales.Pasteurellaceae	MTHFD2L
277325	ENSG00000163738	rs16850883	0.719604923	0.560599833	0.568694817	0.246833178	-0.111932732	0.202825203	0.046895747	-0.1159399	0.310470392	0.346760629	0.081864349	0.099226358	0.749232893	0.479408331	0.844604731	0.890273479	Bacteria.Firmicutes.Clostridia.Clostridiales.Lachnospiraceae..Eubacterium..rectale.group	MTHFD2L
277326	ENSG00000163738	rs16850883	0.458057427	0.916183494	0.436830626	0.446801241	0.114491643	-0.024450693	0.043037841	0.06883866	0.153385324	0.231439371	0.055013844	0.089945972	0.284600287	0.274779946	0.937318069	0.997412515	Bacteria.Proteobacteria.Gammaproteobacteria.Enterobacteriales.Enterobacteriaceae.Citrobacter	MTHFD2L
277327	ENSG00000163738	rs16850883	0.598104325	0.747822277	0.580503209	0.669212137	0.074515447	-0.071031475	-0.038010592	-0.051144914	0.140677496	0.22000738	0.068439022	0.119177409	0.2513686	0.174754407	0.893535755	0.909991323	Bacteria.Firmicutes.Clostridia.Clostridiales.Lachnospiraceaencultured	MTHFD2L
277328	ENSG00000163738	rs16850883	0.89883961	0.709759663	0.065719395	0.233656158	0.016676828	-0.074117732	-0.110459652	0.11225784	0.130678074	0.198287823	0.059024399	0.093392048	0.289082738	0.132126398	0.996546716	0.994860843	Bacteria.Firmicutes.Clostridia.Clostridiales.Ruminococcaceae.Ruminococcaceae.UCG.002	MTHFD2L
277329	ENSG00000163738	rs16850883	0.466699559	0.946165499	0.16290028	0.554699562	-0.141016968	0.019615892	0.127465169	-0.065064235	0.192619909	0.289404299	0.090327865	0.109579271	0.2816461	0.215854131	0.999513786	0.966818112	Bacteria.Firmicutes.Erysipelotrichia.Erysipelotrichales.Erysipelotrichaceae	MTHFD2L
277330	ENSG00000163738	rs16850883	0.764646757	0.877303769	0.704518954	0.549796953	0.039816582	-0.034353586	0.019381032	0.055285827	0.132446781	0.221653159	0.050885494	0.091966246	0.276073413	0.210819586	0.990228423	0.991974206	Bacteria.Proteobacteria.Betaproteobacteria.Burkholderiales.Alcaligenaceae.Parasutterella	MTHFD2L
277331	ENSG00000163738	rs16850883	0.755937612	0.917487273	0.372330403	0.481812272	-0.054940531	-0.023660971	-0.088104089	0.093642515	0.176026973	0.227516346	0.098086799	0.132376795	0.433415882	0.287266139	0.828658684	0.987554159	Bacteria.Firmicutes.Clostridia.Clostridiales.Family.XIII	MTHFD2L
277332	ENSG00000163738	rs16850883	0.770663607	0.425577981	0.341730703	0.658423557	-0.049142068	-0.22458097	0.053318659	0.039244272	0.167887665	0.280115364	0.055676155	0.088368249	0.504477977	0.174370581	0.936329578	0.965530807	Bacteria.Proteobacteria.Gammaproteobacteria.Enterobacteriales.Enterobacteriaceae	MTHFD2L
277333	ENSG00000163746	rs76774339	0.42933925	0.459057498	0.553389479	0.655267934	0.488054387	-0.877761058	-0.063288534	0.087295948	0.613739201	1.178574242	0.106235968	0.194643737	0.987348183	0.729997672	0.996576058	0.851547157	Bacteria.Firmicutes.Clostridia.Clostridiales	PLSCR2
277334	ENSG00000163746	rs76774339	0.214223096	0.034649214	0.414088659	0.251350473	0.19431547	-0.519433011	0.048958049	-0.127680626	0.154942033	0.240808827	0.059566342	0.110333201	0.1691647	0.024125171	0.999305535	0.989974535	Bacteria.Proteobacteria.Gammaproteobacteria.Pseudomonadales.Pseudomonadaceae.Pseudomonas	PLSCR2
277335	ENSG00000163746	rs76774339	0.759139742	0.275800099	0.321243636	0.340163696	0.047025476	-0.255714743	0.091393345	-0.120913222	0.152737374	0.232698638	0.091446798	0.125847483	0.325066849	0.0718722	0.618317542	0.955303348	Bacteria.Firmicutes.Bacilli.Lactobacillales.Streptococcaceae	PLSCR2
277336	ENSG00000163746	rs76774339	0.649743452	0.144173906	0.741362933	0.951147935	0.084206495	-0.341690877	-0.02837781	0.006299452	0.184582194	0.231190215	0.085619975	0.102432333	0.404794021	0.070436007	0.96265937	0.998264076	Bacteria.Firmicutes.Clostridia.Clostridiales.Ruminococcaceae.Ruminococcaceae.UCG.003	PLSCR2
277337	ENSG00000163746	rs76774339	0.338170973	0.363392436	0.504444484	0.744520588	0.373005281	-0.557709431	-0.053282121	0.040138284	0.386617376	0.609352154	0.079385049	0.1226563	0.79241177	0.591944399	0.956359196	0.939156644	Bacteria.Firmicutes.Clostridia.Clostridiales.Ruminococcaceae	PLSCR2
277338	ENSG00000163746	rs76774339	0.067348385	0.016931499	0.093713648	0.098427764	0.298282867	-0.634183292	0.134836146	-0.185994973	0.16037069	0.258815745	0.079284356	0.110961429	0.102736827	0.016354298	0.734081587	0.955201279	Bacteria.Firmicutes.Clostridia.Clostridiales.Ruminococcaceae..Eubacterium..coprostanoligenes.group	PLSCR2
277339	ENSG00000163746	rs76774339	0.553276712	0.276218011	0.930600033	0.932839535	0.117999535	-0.398383557	-0.006937631	-0.011436548	0.198017273	0.36284477	0.079357087	0.135191928	0.463532817	0.173816555	0.999469974	0.997826072	Bacteria.Bacteroidetes.Bacteroidia.Bacteroidales.Porphyromonadaceae.Barnesiella	PLSCR2
277340	ENSG00000163746	rs76774339	0.520739056	0.09233561	0.324635626	0.906051942	0.089629888	-0.462692255	-0.091847118	-0.016811865	0.138819345	0.270896563	0.092552175	0.14190341	0.296780305	0.042065721	0.773592027	0.868962619	Bacteria.Firmicutes.Clostridia.Clostridiales.Ruminococcaceae.Butyricicoccus	PLSCR2
277341	ENSG00000163746	rs76774339	0.043122672	0.019830505	0.002417702	0.098181633	0.268539685	-0.518160965	0.147445762	-0.139648793	0.13021586	0.217022247	0.046734676	0.083249871	0.049060528	0.011066336	0.99894297	0.998882343	Bacteria.Verrucomicrobia.Verrucomicrobiae.Verrucomicrobiales.Verrucomicrobiaceae.Akkermansia	PLSCR2
277342	ENSG00000163746	rs76774339	0.038322273	0.004199754	0.033488729	0.015421101	0.325890201	-0.704455182	0.165316334	-0.29139584	0.154178107	0.237529002	0.076128174	0.117170495	0.070708236	0.005078409	0.845495631	0.6233852	Bacteria.Firmicutes.Clostridia.Clostridiales.Ruminococcaceae.Ruminococcaceae.UCG.005	PLSCR2
277343	ENSG00000163746	rs76774339	0.953515032	0.428283826	0.557681825	0.828532122	0.013934676	-0.298621109	-0.05287507	0.02992415	0.238137548	0.374660996	0.089727484	0.137616872	0.683968273	0.272373565	0.996483139	0.894636408	Bacteria.Bacteroidetes.Bacteroidia.Bacteroidales.Porphyromonadaceae.Butyricimonas	PLSCR2
277344	ENSG00000163746	rs76774339	0.106342774	0.024439301	0.128441386	0.058759455	0.247937061	-0.488851739	0.111756794	-0.192851899	0.151437183	0.212268137	0.07258868	0.100271984	0.099804413	0.009656059	0.999417824	0.941474691	Bacteria.Firmicutes.Clostridia.Clostridiales.Christensenellaceae.Christensenellaceae.R.7.group	PLSCR2
277345	ENSG00000163746	rs76774339	0.749154414	0.395661121	0.621559009	0.473474167	0.060275109	-0.236413563	0.041993425	-0.088621702	0.187718475	0.276517015	0.084668261	0.122920115	0.452756209	0.191548155	0.998793879	0.998019463	Bacteria.Firmicutes.Clostridia.Clostridiales.Lachnospiraceae.Blautia	PLSCR2
277346	ENSG00000163746	rs76774339	0.903054307	0.246919907	0.019975224	0.130996618	-0.017144393	-0.241853438	-0.124376132	0.118606536	0.140213971	0.207026965	0.052156269	0.077561735	0.352573776	0.066861214	0.402056641	0.745204938	Bacteria.Proteobacteria.Betaproteobacteria.Burkholderiales.Alcaligenaceae.Sutterella	PLSCR2
277347	ENSG00000163746	rs76774339	0.920259209	0.336489469	0.124479734	0.535287959	-0.016024527	-0.268876721	0.093445881	-0.06649187	0.15946239	0.277713787	0.060053421	0.106690905	0.473150576	0.158090232	0.938500455	0.913406184	Bacteria.Proteobacteria.Betaproteobacteria.Burkholderiales	PLSCR2
277348	ENSG00000163746	rs76774339	0.602320201	0.043204492	0.741543922	0.242340159	0.097641076	-0.644392897	-0.023278579	-0.142441306	0.186485252	0.312594731	0.070285906	0.120739984	0.450113515	0.049762067	0.876292746	0.86628206	Bacteria.Firmicutes.Clostridia.Clostridiales.Ruminococcaceae.Ruminococcaceae.UCG.014	PLSCR2
277349	ENSG00000163746	rs76774339	0.913790992	0.298580343	0.310568721	0.701026988	0.018461459	-0.303020327	0.066402925	-0.041987456	0.169879664	0.289213354	0.064981125	0.108886328	0.551928938	0.13443671	0.951961461	0.931534808	Bacteria.Proteobacteria.Betaproteobacteria	PLSCR2
277350	ENSG00000163746	rs76774339	0.292002084	0.152604837	0.646821485	0.855342684	0.15144143	-0.338242962	0.032915856	0.018708012	0.142569164	0.233740066	0.071511229	0.102217899	0.175618443	0.053649674	0.83087061	0.997196001	Bacteria.Firmicutes.Clostridia.Clostridiales.Peptostreptococcaceae.Intestinibacter	PLSCR2
277351	ENSG00000163746	rs76774339	0.404895287	0.889114564	0.169066912	0.420089839	-0.25614932	-0.058229613	0.146789628	-0.121171472	0.305562806	0.416032296	0.105570761	0.149348317	0.733230709	0.621850742	0.99967607	0.999141757	Bacteria.Firmicutes.Negativicutes.Selenomonadales	PLSCR2
277352	ENSG00000163746	rs76774339	0.319407797	0.081997466	0.733090754	0.717553449	0.132005144	-0.366264784	-0.017022917	0.030961612	0.131578454	0.207381954	0.049707322	0.085226926	0.136289811	0.025733238	0.95477287	0.96414545	Bacteria.Firmicutes.Negativicutes.Selenomonadales.Veillonellaceae.Dialister	PLSCR2
277353	ENSG00000163746	rs76774339	0.50565725	0.068097754	0.737462336	0.4873779	0.106340768	-0.5456802	0.02586589	0.088363882	0.158890483	0.294204824	0.076837277	0.126522507	0.292265271	0.032689809	0.999513786	0.95562554	Bacteria.Firmicutes.Erysipelotrichia.Erysipelotrichales.Erysipelotrichaceae	PLSCR2
277354	ENSG00000163746	rs76774339	0.963562292	0.533457174	0.454440834	0.571107904	0.009444498	-0.217976104	-0.060217655	0.07288966	0.20595314	0.348190341	0.080026105	0.128041444	0.655544634	0.30299001	0.769041632	0.874847315	Bacteria.Firmicutes.Erysipelotrichia.Erysipelotrichales.Erysipelotrichaceae.Faecalitalea	PLSCR2
277355	ENSG00000163746	rs76774339	0.291754491	0.141912503	0.430879556	0.760659753	0.138799842	-0.317916206	-0.062454508	-0.035452205	0.130600593	0.213871068	0.078801946	0.115902825	0.14526908	0.040504862	0.997048205	0.999513539	Bacteria.Firmicutes.Clostridia.Clostridiales.Lachnospiraceae.Dorea	PLSCR2
277356	ENSG00000163746	rs76774339	0.021932261	0.046584397	0.036235612	0.283992972	0.529061519	-0.685609849	0.226976204	-0.18422917	0.225415197	0.338046967	0.106169766	0.170553944	0.123528596	0.079073688	0.79176876	0.955557142	Bacteria.Firmicutes.Clostridia.Clostridiales.Ruminococcaceae.Anaerotruncus	PLSCR2
277357	ENSG00000163746	rs76774339	0.373904691	0.126885531	0.991531101	0.981046076	0.128687428	-0.366708247	0.000656926	-0.002116655	0.143744007	0.237197513	0.061656108	0.088757315	0.20935097	0.045545958	0.999143961	0.996556542	Bacteria.Bacteroidetes.Bacteroidia.Bacteroidales.Rikenellaceae	PLSCR2
277358	ENSG00000163746	rs76774339	0.818686253	0.137820284	0.627041237	0.61345531	0.04863218	-0.466100337	-0.052088632	-0.083578842	0.211305488	0.310282573	0.106699921	0.164668553	0.540105989	0.100601294	0.932227308	0.996239777	Bacteria.Firmicutes.Clostridia.Clostridiales.Family.XIII.Family.XIII.AD3011.group	PLSCR2
277359	ENSG00000163746	rs76774339	0.945173978	0.186048467	0.82058371	0.411110301	0.030104764	-0.889934296	0.023541522	0.132909848	0.436107472	0.665981591	0.103388514	0.160676366	0.849568779	0.49747	0.928487287	0.99665811	Bacteria.Proteobacteria	PLSCR2
277360	ENSG00000163746	rs76774339	0.479221733	0.067046209	0.829312228	0.463323585	0.11542063	-0.550522798	0.01705259	0.093895603	0.162199319	0.295651336	0.078786608	0.127284987	0.30798676	0.039278749	0.993501001	0.922506864	Bacteria.Firmicutes.Erysipelotrichia.Erysipelotrichales	PLSCR2
277361	ENSG00000163746	rs76774339	0.108709544	0.190358862	0.18704739	0.736730104	0.292174451	-0.423231934	0.115725201	-0.047736681	0.179685983	0.31987249	0.0868021	0.141396808	0.202003024	0.117537739	0.999274386	0.998480911	Bacteria.Firmicutes.Clostridia.Clostridiales.Ruminococcaceae.Ruminococcaceae.UCG.013	PLSCR2
277362	ENSG00000163746	rs76774339	0.252967013	0.052649186	0.540826162	0.404409707	0.182967594	-0.478121131	-0.033421695	0.071108538	0.158653791	0.24229312	0.054365328	0.084737925	0.226354685	0.036125798	0.998302481	0.99762474	Bacteria.Proteobacteria.Gammaproteobacteria.Enterobacteriales.Enterobacteriaceae.Escherichia.Shigella	PLSCR2
277363	ENSG00000163746	rs76774339	0.694280451	0.043408545	0.716177386	0.254055247	0.072755467	-0.568066539	-0.02899889	-0.148805599	0.184295145	0.275846107	0.079419417	0.129330533	0.405771251	0.050152581	0.963485106	0.971945944	Bacteria.Firmicutes.Bacilli.Lactobacillales.Carnobacteriaceae.Granulicatella	PLSCR2
277364	ENSG00000163746	rs76774339	0.280213125	0.04605003	0.536800891	0.313789782	0.143694729	-0.454587734	0.047747175	-0.131229832	0.13197843	0.223574685	0.076899382	0.129284396	0.158969018	0.014794654	0.826781148	0.985728538	Bacteria.Firmicutes.Clostridia.Clostridiales.Ruminococcaceaencultured	PLSCR2
277365	ENSG00000163746	rs76774339	0.300082902	0.141504011	0.524448068	0.669394861	0.139608284	-0.32435962	0.03498878	0.034988563	0.133665464	0.217978356	0.054677889	0.081578001	0.139808121	0.048982556	0.99994518	0.999865593	Bacteria.Bacteroidetes.Bacteroidia.Bacteroidales.Prevotellaceae	PLSCR2
277366	ENSG00000163746	rs76774339	0.592872065	0.758496311	0.915335238	0.569675522	0.109587459	-0.137424122	-0.009966796	0.107988769	0.20396214	0.44512143	0.093392453	0.188992834	0.57174892	0.357727412	0.998929462	0.998920199	Bacteria.Firmicutes.Clostridia.Clostridiales.Lachnospiraceae..Eubacterium..ventriosum.group	PLSCR2
277367	ENSG00000163746	rs76774339	0.959782769	0.104853399	0.191440557	0.884968751	0.007819451	-0.365152212	-0.106409023	0.014944053	0.154479523	0.222060924	0.080621269	0.102896383	0.510847095	0.051388651	0.719589045	0.996716587	Bacteria.Bacteroidetes.Bacteroidia.Bacteroidales.Porphyromonadaceae.Odoribacter	PLSCR2
277368	ENSG00000163746	rs76774339	0.290471443	0.058861462	0.458458679	0.356956111	0.139667414	-0.399900745	-0.052024017	0.097927611	0.131064929	0.208011756	0.069759478	0.105562356	0.148895125	0.02330024	0.625141105	0.910611872	Bacteria.Firmicutes.Negativicutes.Selenomonadales.Veillonellaceae.Veillonella	PLSCR2
277369	ENSG00000163746	rs76774339	0.809400105	0.721201623	0.342827122	0.27824267	0.038672131	-0.115233533	-0.051165332	0.114616297	0.159690645	0.321538741	0.053549952	0.104836522	0.458067106	0.299881388	0.999614985	0.99936283	Bacteria.Firmicutes.Clostridia.Clostridiales.Lachnospiraceae.Tyzzerella.4	PLSCR2
277370	ENSG00000163746	rs76774339	0.884022611	0.385668878	0.49411733	0.695597422	0.028774102	-0.278416446	-0.070219361	0.062933621	0.196494447	0.318811593	0.102123167	0.160142763	0.526732588	0.194978379	0.998330087	0.999834196	Bacteria.Actinobacteria.Coriobacteriia.Coriobacteriales.Coriobacteriaceae.Collinsella	PLSCR2
277371	ENSG00000163746	rs76774339	0.455418152	0.224143189	0.621417057	0.48675895	0.354216229	-0.805307827	-0.041947401	0.083460981	0.471760406	0.656267622	0.084540984	0.119332033	0.902918225	0.51252587	0.998947111	0.981145089	Bacteria.Bacteroidetes	PLSCR2
277372	ENSG00000163746	rs76774339	0.136084437	0.223828	0.212061453	0.794128173	0.232068297	-0.307343202	-0.078120382	-0.024110527	0.153794682	0.250290185	0.061994127	0.092020676	0.133939419	0.09364693	0.999507593	0.935584968	Bacteria.Firmicutes.Clostridia.Clostridiales.Lachnospiraceae.Lachnoclostridium	PLSCR2
277373	ENSG00000163746	rs76774339	0.777991912	0.882501815	0.194020445	0.068691364	-0.05275016	0.044791456	-0.101339898	0.213537748	0.18633537	0.301886769	0.077232918	0.11538333	0.565363901	0.358485854	0.997152221	0.990360691	Bacteria.Firmicutes.Clostridia.Clostridiales.Family.XI	PLSCR2
277374	ENSG00000163746	rs76774339	0.638068489	0.224283947	0.424504799	0.418282997	0.07011715	-0.281638405	0.072501051	-0.101671425	0.148369464	0.229585451	0.090218748	0.124825499	0.300242119	0.065522346	0.643748035	0.921307549	Bacteria.Firmicutes.Bacilli.Lactobacillales.Streptococcaceae.Streptococcus	PLSCR2
277375	ENSG00000163746	rs76774339	0.508814002	0.314375233	0.946910335	0.644212221	0.117426201	-0.283314336	-0.004903171	0.051432559	0.176767413	0.279454801	0.073355708	0.110858659	0.370004203	0.134806661	0.998781983	0.984195611	Bacteria.Firmicutes.Clostridia.Clostridiales.Ruminococcaceae.Ruminococcus.1	PLSCR2
277376	ENSG00000163746	rs76774339	0.548182996	0.98248194	0.116531833	0.311790743	-0.12294047	0.010020434	-0.112705125	0.155494906	0.203680968	0.454631919	0.070867506	0.152553302	0.433793333	0.508826683	0.417857048	0.754183862	Bacteria.Firmicutes.Erysipelotrichia.Erysipelotrichales.Erysipelotrichaceae.Holdemanella	PLSCR2
277377	ENSG00000163746	rs76774339	0.520890593	0.112129584	0.486951262	0.928998535	0.090464902	-0.40497045	-0.048470152	-0.01295611	0.140163721	0.251504976	0.069333057	0.144848786	0.255946406	0.048937153	0.998173674	0.999631787	Bacteria.Firmicutes.Bacilli.Bacillales	PLSCR2
277378	ENSG00000163746	rs76774339	0.286035178	0.08529224	0.245977646	0.550451487	0.140145396	-0.380437892	-0.069997701	0.063775535	0.130298551	0.217768595	0.059797539	0.106263335	0.150703989	0.026795194	0.882195417	0.946530978	Bacteria.Proteobacteria.Deltaproteobacteria	PLSCR2
277379	ENSG00000163746	rs76774339	0.097427609	0.023378645	0.108398659	0.053197096	0.253247124	-0.490957777	0.119244077	-0.19940751	0.150624047	0.21151771	0.073268801	0.10129231	0.093960934	0.009478417	0.999989953	0.911237612	Bacteria.Firmicutes.Clostridia.Clostridiales.Christensenellaceae	PLSCR2
277380	ENSG00000163746	rs76774339	0.197442285	0.216875051	0.339342178	0.676502134	0.375195873	-0.529503503	-0.062451183	0.03862746	0.28816894	0.424687676	0.064888463	0.092167097	0.537943389	0.299132431	0.999785669	0.999420701	Bacteria.Firmicutes.Clostridia.Clostridiales.Ruminococcaceae.Faecalibacterium	PLSCR2
277381	ENSG00000163746	rs76774339	0.565480987	0.710621292	0.768209343	0.977213096	0.251298968	-0.387027925	-0.025448183	0.005479026	0.43505355	1.038651738	0.085992659	0.191096473	0.88154005	0.698164049	0.881912195	0.882852417	Bacteria.Firmicutes.Clostridia.Clostridiales.Lachnospiraceae	PLSCR2
277382	ENSG00000163746	rs76774339	0.867416882	0.40142145	0.377936556	0.37022511	0.028938825	-0.223389392	-0.125211841	0.171908747	0.172674462	0.264511685	0.141055189	0.190541399	0.443375043	0.168168924	0.8381221	0.994989321	Bacteria.Actinobacteria.Coriobacteriia.Coriobacteriales	PLSCR2
277383	ENSG00000163746	rs76774339	0.115166582	0.101429435	0.152096827	0.428414341	0.239362179	-0.489791677	0.097766044	-0.097040871	0.149934344	0.294853189	0.067475472	0.121785615	0.13627207	0.049859073	0.784523155	0.924960833	Bacteria.Firmicutes.Clostridia.Clostridiales.Ruminococcaceae.Ruminococcus.2	PLSCR2
277384	ENSG00000163746	rs76774339	0.289367537	0.07564965	0.726748144	0.58488143	0.147843156	-0.43750206	0.020783707	-0.049143275	0.138417229	0.242394723	0.059222294	0.089519739	0.179936117	0.030701014	0.839488318	0.959331624	Bacteria.Firmicutes.Negativicutes.Selenomonadales.Acidaminococcaceae.Phascolarctobacterium	PLSCR2
277385	ENSG00000163746	rs76774339	0.867975639	0.396240609	0.27091392	0.250251777	0.026287699	-0.209150306	0.099836853	-0.146794352	0.15752569	0.244930942	0.089921707	0.126553293	0.425208025	0.11341245	0.54061839	0.910444892	Bacteria.Firmicutes.Bacilli.Lactobacillales	PLSCR2
277386	ENSG00000163746	rs76774339	0.7359946	0.194222004	0.452742736	0.779526474	0.055544746	-0.334257762	-0.052234709	0.026532938	0.164047965	0.254860378	0.069155519	0.094395566	0.374948136	0.084704212	0.99830237	0.997282036	Bacteria.Firmicutes.Clostridia.Clostridiales.Clostridiaceae.1.Clostridium.sensu.stricto.1	PLSCR2
277387	ENSG00000163746	rs76774339	0.303254203	0.09904529	0.448657802	0.302935643	0.135298532	-0.347869233	0.052892355	-0.114094286	0.130398728	0.207921323	0.0693946	0.109889378	0.140334099	0.03379014	0.971337792	0.921764212	Bacteria.Firmicutes.Clostridia.Clostridiales.Lachnospiraceae.Coprococcus.1	PLSCR2
277388	ENSG00000163746	rs76774339	0.844954171	0.80931213	0.369620113	0.391631157	-0.045809332	-0.093947247	-0.07715158	0.11554524	0.233326729	0.387758207	0.085405107	0.133992669	0.701217785	0.453759305	0.998986731	0.998377846	Bacteria.Firmicutes.Clostridia.Clostridiales.Family.XI.Anaerococcus	PLSCR2
277389	ENSG00000163746	rs76774339	0.043223294	0.019564426	0.002412401	0.100287016	0.268378855	-0.516695547	0.147451779	-0.138276852	0.130202554	0.21591988	0.046725651	0.0829579	0.04839102	0.011093015	0.998409995	0.996467843	Bacteria.Verrucomicrobia	PLSCR2
277390	ENSG00000163746	rs76774339	0.991791574	0.192766335	0.363546689	0.786606912	-0.001953314	-0.298598907	-0.066426432	0.021045255	0.189147027	0.226919364	0.072600865	0.077422753	0.510993753	0.105065142	0.872775108	0.930372122	Bacteria.Firmicutes.Clostridia.Clostridiales.Lachnospiraceae.Lachnospiraceae.UCG.010	PLSCR2
277391	ENSG00000163746	rs76774339	0.266750982	0.065277801	0.540560558	0.772874973	0.153133407	-0.393988328	0.047445917	-0.033317773	0.136719908	0.210175	0.077127032	0.114966713	0.150105463	0.021681591	0.749649513	0.977540482	Bacteria.Actinobacteria.Actinobacteria.Bifidobacteriales.Bifidobacteriaceae	PLSCR2
277392	ENSG00000163746	rs76774339	0.447525527	0.108679767	0.902594201	0.879269224	0.117854179	-0.387734434	-0.007064694	-0.014325679	0.154237405	0.238434465	0.057503694	0.093947803	0.281345372	0.05798168	0.965239182	0.997412515	Bacteria.Proteobacteria.Gammaproteobacteria.Enterobacteriales.Enterobacteriaceae.Citrobacter	PLSCR2
277393	ENSG00000163746	rs76774339	0.657647374	0.049271832	0.761229479	0.286152533	0.08242184	-0.555219807	-0.024405237	-0.140395645	0.185143295	0.277174866	0.079983814	0.130563289	0.401060499	0.051544795	0.988161388	0.950695192	Bacteria.Firmicutes.Bacilli.Lactobacillales.Carnobacteriaceae	PLSCR2
277394	ENSG00000163746	rs76774339	0.333150138	0.95537456	0.078270458	0.225024361	-0.234663109	-0.019410284	-0.157567104	0.148886337	0.240695033	0.345551388	0.088095784	0.121565086	0.45445096	0.492796466	0.999437234	0.98110946	Bacteria.Proteobacteria.Betaproteobacteria.Neisseriales.Neisseriaceae	PLSCR2
277395	ENSG00000163746	rs76774339	0.455298246	0.224087143	0.621269512	0.486661822	0.354313186	-0.805409068	-0.041965902	0.083480451	0.471763499	0.656269831	0.08454244	0.119333168	0.90140863	0.512124877	0.998912436	0.981117471	Bacteria.Bacteroidetes.Bacteroidia.Bacteroidales	PLSCR2
277396	ENSG00000163746	rs76774339	0.197513763	0.026838128	0.390916975	0.17262056	0.212960375	-0.546589251	-0.059218774	0.149382298	0.163590494	0.241379932	0.06856933	0.108344516	0.183784188	0.019297745	0.99786128	0.999462671	Bacteria.Firmicutes.Clostridia.Clostridiales.Lachnospiraceae.Anaerostipes	PLSCR2
277397	ENSG00000163746	rs76774339	0.475489821	0.620064894	0.887029908	0.329133937	0.15159219	-0.151236662	0.011072461	0.10353433	0.211226562	0.303623255	0.077639633	0.105310956	0.413123232	0.312594346	0.999586829	0.996426659	Bacteria.Firmicutes.Negativicutes.Selenomonadales.Veillonellaceae.Megasphaera	PLSCR2
277398	ENSG00000163746	rs76774339	0.344341049	0.080137744	0.861105074	0.892939976	0.125411943	-0.366721548	-0.010926947	-0.011502191	0.131672177	0.206344325	0.062207888	0.085135133	0.153789212	0.022970472	0.996546716	0.99835739	Bacteria.Firmicutes.Clostridia.Clostridiales.Ruminococcaceae.Ruminococcaceae.UCG.002	PLSCR2
277399	ENSG00000163746	rs76774339	0.286260305	0.034193194	0.552654874	0.192625768	0.221955524	-0.705083097	-0.036033817	0.12816808	0.206457842	0.326021615	0.06037414	0.09736979	0.359888176	0.049944662	0.848735949	0.995251343	Bacteria.Proteobacteria.Gammaproteobacteria	PLSCR2
277400	ENSG00000163746	rs76774339	0.378419976	0.108098703	0.879027658	0.920572663	0.144135656	-0.385126751	-0.011590724	0.01223524	0.162539142	0.236433727	0.075858982	0.122236785	0.228728946	0.047622098	0.997851323	0.984919932	Bacteria.Firmicutes.Clostridia.Clostridiales.Lachnospiraceae.Fusicatenibacter	PLSCR2
277401	ENSG00000163746	rs76774339	0.24145754	0.064921489	0.296878098	0.53005149	0.157117297	-0.405223797	-0.060380164	0.060519712	0.132927996	0.215874485	0.057424602	0.095871462	0.121432106	0.02655173	0.996033175	0.957759426	Bacteria.Firmicutes.Clostridia.Clostridiales.Lachnospiraceae.Lachnospiraceae.NK4A136.group	PLSCR2
277402	ENSG00000163746	rs76774339	0.274665305	0.043348981	0.462080726	0.208163646	0.145823187	-0.431725516	0.042885468	-0.109628667	0.132381925	0.209579123	0.057973675	0.086248783	0.150468908	0.018375442	0.692773184	0.900821465	Bacteria.Firmicutes.Negativicutes.Selenomonadales.Acidaminococcaceae	PLSCR2
277403	ENSG00000163746	rs76774339	0.879810375	0.230884361	0.224146872	0.557377688	0.023710934	-0.300672563	-0.079903216	0.053772466	0.156201945	0.248645738	0.065115864	0.091179748	0.398535799	0.102734312	0.995652601	0.993943049	Bacteria.Firmicutes.Clostridia.Clostridiales.Clostridiaceae.1	PLSCR2
277404	ENSG00000163746	rs76774339	0.287093326	0.038955602	0.628453938	0.27080399	0.176909285	-0.553327551	-0.025733337	0.096453344	0.164844048	0.262660513	0.052930264	0.086854113	0.288775897	0.032545854	0.975466101	0.965530807	Bacteria.Proteobacteria.Gammaproteobacteria.Enterobacteriales.Enterobacteriaceae	PLSCR2
277405	ENSG00000163746	rs76774339	0.323423831	0.169967371	0.734926537	0.779176635	0.154879399	-0.335373191	0.02377275	0.027888769	0.155675036	0.241716624	0.069917192	0.09905771	0.192853495	0.066852965	0.998970432	0.998994847	Bacteria.Firmicutes.Erysipelotrichia.Erysipelotrichales.Erysipelotrichaceae.Erysipelatoclostridium	PLSCR2
277406	ENSG00000163746	rs76774339	0.329579089	0.040696822	0.086320076	0.531717261	0.123540959	-0.42277515	0.142038418	0.100947052	0.125777449	0.202516099	0.08157818	0.160565486	0.123276824	0.01363719	0.843646702	0.956901174	Bacteria.Firmicutes.Clostridia.Clostridiales.Ruminococcaceae.Ruminiclostridium.5	PLSCR2
277407	ENSG00000163746	rs76774339	0.39646286	0.074017751	0.93376093	0.609554128	0.125688475	-0.413817992	0.005068029	0.050142211	0.147260442	0.227958408	0.060744743	0.097712965	0.207814276	0.038395476	0.91793264	0.996677764	Bacteria.Bacteroidetes.Bacteroidia.Bacteroidales.Porphyromonadaceae	PLSCR2
277408	ENSG00000163746	rs76774339	0.487190881	0.428794554	0.5937355	0.602617796	0.538992143	-1.033212141	-0.069312418	0.109815575	0.771415252	1.297747358	0.129305458	0.209909834	0.999415694	0.816407388	0.990344402	0.953307601	Bacteria.Firmicutes	PLSCR2
277409	ENSG00000163746	rs76774339	0.762615924	0.537569379	0.211684175	0.047987272	-0.058313808	0.220320156	0.095778615	-0.290113019	0.192265009	0.355509991	0.075943724	0.143980718	0.608502909	0.331000953	0.995261573	0.962978444	Bacteria.Firmicutes.Clostridia.Clostridiales.Lachnospiraceae.Lachnospiraceae.UCG.008	PLSCR2
277410	ENSG00000163746	rs76774339	0.348505362	0.246906677	0.514502223	0.582221408	0.37581632	-0.673650797	-0.048341042	0.060600331	0.398021317	0.576629949	0.073760523	0.109610793	0.808771296	0.473774306	0.99911693	0.98634337	Bacteria.Bacteroidetes.Bacteroidia.Bacteroidales.Bacteroidaceae.Bacteroides	PLSCR2
277411	ENSG00000163746	rs76774339	0.36943931	0.051901967	0.216775397	0.025963983	0.114550523	-0.395586342	-0.069909952	0.206598154	0.126756736	0.199814215	0.056058899	0.090688055	0.15562548	0.017171102	0.752610458	0.706586183	Bacteria.Proteobacteria.Gammaproteobacteria.Pasteurellales.Pasteurellaceae.Haemophilus	PLSCR2
277412	ENSG00000163746	rs76774339	0.288653855	0.088891542	0.655405629	0.72401278	0.172049642	-0.423134139	0.033197805	-0.040373915	0.160840131	0.245047249	0.074052804	0.113854601	0.200055283	0.031592629	0.94780959	0.937807765	Bacteria.Firmicutes.Clostridia.Clostridiales.Lachnospiraceae..Eubacterium..eligens.group	PLSCR2
277413	ENSG00000163746	rs76774339	0.297900705	0.039639673	0.588573361	0.256730305	0.184069045	-0.495744798	0.052805868	-0.16411554	0.175433042	0.23617353	0.097147586	0.143449859	0.25663025	0.0329354	0.860589411	0.987554159	Bacteria.Firmicutes.Clostridia.Clostridiales.Family.XIII	PLSCR2
277414	ENSG00000163746	rs76774339	0.441167476	0.107745512	0.506500617	0.575185728	0.105184563	-0.342055081	-0.037903622	0.047347736	0.135739913	0.209776954	0.056746996	0.084064414	0.205403344	0.029753812	0.791916735	0.87724048	Bacteria.Fusobacteria.Fusobacteriia.Fusobacteriales	PLSCR2
277415	ENSG00000163746	rs76774339	0.469833631	0.127234096	0.926231178	0.640628308	0.122120776	-0.492694731	-0.006161248	-0.057865578	0.167993034	0.318986819	0.066291305	0.123385613	0.363198038	0.0703152	0.999170056	0.997803387	Bacteria.Actinobacteria.Actinobacteria.Micrococcales	PLSCR2
277416	ENSG00000163746	rs76774339	0.436136079	0.215900536	0.596447664	0.324690013	0.108880864	-0.27981872	0.037491473	-0.133673288	0.138967237	0.223947154	0.070460259	0.134714673	0.269481359	0.079866601	0.708189062	0.892844497	Bacteria.Actinobacteria.Actinobacteria	PLSCR2
277417	ENSG00000163746	rs76774339	0.425599743	0.07841392	0.715699888	0.443638826	0.110544684	-0.373912451	-0.021577778	-0.081067546	0.137886694	0.209157459	0.058991321	0.105187789	0.233777024	0.027257363	0.823979646	0.906418779	Bacteria.Firmicutes.Clostridia.Clostridiales.Lachnospiraceae.Lachnospira	PLSCR2
277418	ENSG00000163746	rs76774339	0.670911809	0.739722171	0.836802773	0.373190157	0.090211932	-0.115530079	-0.015996118	0.108497918	0.211366645	0.346289947	0.077350682	0.121010131	0.518673126	0.347480814	0.996423631	0.960268902	Bacteria.Bacteroidetes.Bacteroidia.Bacteroidales.Prevotellaceae.Prevotella.7	PLSCR2
277419	ENSG00000163746	rs76774339	0.075735114	0.03390465	0.138824062	0.159085322	0.338660983	-0.738923997	0.120889725	-0.187594931	0.187688702	0.341099649	0.080684765	0.131714918	0.161818355	0.051036312	0.940017368	0.87180213	Bacteria.Firmicutes.Clostridia.Clostridiales.Ruminococcaceae.Ruminiclostridium.6	PLSCR2
277420	ENSG00000163746	rs76774339	0.339364256	0.111147115	0.689053325	0.329303553	0.126717774	-0.336401196	-0.021395249	0.084278337	0.131669244	0.208336863	0.053234743	0.085754822	0.151229225	0.031401223	0.94253553	0.990835033	Bacteria.Bacteroidetes.Bacteroidia.Bacteroidales.Porphyromonadaceae.Parabacteroides	PLSCR2
277421	ENSG00000163746	rs76774339	0.444273782	0.108474204	0.501321765	0.571567305	0.104559859	-0.341442518	-0.038344896	0.047786566	0.135859864	0.209843061	0.056712464	0.084044678	0.206205118	0.030875539	0.779074439	0.8806471	Bacteria.Fusobacteria.Fusobacteriia.Fusobacteriales.Fusobacteriaceae.Fusobacterium	PLSCR2
277422	ENSG00000163746	rs76774339	0.839216291	0.4520986	0.161780692	0.646664573	-0.035513965	-0.260588816	-0.098882861	0.067866788	0.174346186	0.3445101	0.069883768	0.147373383	0.428208508	0.249527699	0.998201428	0.99782309	Bacteria.Firmicutes.Bacilli.Bacillales.Staphylococcaceae.Staphylococcus	PLSCR2
277423	ENSG00000163746	rs76774339	0.876099716	0.36176021	0.162528697	0.291779195	0.023368828	-0.226743714	0.078098076	-0.099359894	0.149301001	0.246893308	0.055294373	0.093495287	0.410003578	0.155083821	0.943988959	0.875178135	Bacteria.Proteobacteria.Betaproteobacteria.Burkholderiales.Alcaligenaceae	PLSCR2
277424	ENSG00000163746	rs76774339	0.428805478	0.090711052	0.898957676	0.260272346	0.108536163	-0.351958866	0.008365814	0.114986604	0.136328119	0.205012141	0.065630763	0.101265117	0.216524918	0.027058639	0.916026351	0.968856518	Bacteria.Firmicutes.Clostridia.Clostridiales.Lachnospiraceae..Eubacterium..hallii.group	PLSCR2
277425	ENSG00000163746	rs76774339	0.258574352	0.139061388	0.371022614	0.818288719	0.153160837	-0.329188901	0.065256911	0.023089073	0.134399424	0.219842985	0.072451302	0.100097933	0.153680326	0.035297757	0.679004524	0.898920655	Bacteria.Firmicutes.Clostridia.Clostridiales.Peptostreptococcaceae	PLSCR2
277426	ENSG00000163746	rs76774339	0.222748395	0.270563892	0.415803163	0.995317805	0.176393707	-0.326177623	0.043163444	-0.000603136	0.143310786	0.29356726	0.052710481	0.102390101	0.187629745	0.129368985	0.863483946	0.880481264	Bacteria.Firmicutes.Clostridia.Clostridiales.Lachnospiraceae.Tyzzerella	PLSCR2
277427	ENSG00000163746	rs76774339	0.356428651	0.048341706	0.21086043	0.02429122	0.117438178	-0.40165074	-0.072423755	0.21006032	0.126454353	0.199661382	0.057320704	0.091113485	0.156344427	0.015927991	0.733902103	0.658321439	Bacteria.Proteobacteria.Gammaproteobacteria.Pasteurellales.Pasteurellaceae	PLSCR2
277428	ENSG00000163746	rs76774339	0.241717183	0.105081732	0.508280518	0.997761405	0.177534492	-0.382557728	-0.038726762	-0.000281867	0.15028557	0.232801756	0.058223733	0.100083668	0.185876019	0.044267819	0.933103278	0.94647608	Bacteria.Firmicutes.Clostridia.Clostridiales.Lachnospiraceae.Roseburia	PLSCR2
277429	ENSG00000163746	rs76774339	0.477454719	0.222463459	0.996917849	0.848335138	0.130784956	-0.425150966	0.000275036	-0.024873852	0.183051153	0.345198092	0.070929918	0.129554269	0.492401651	0.154273724	0.999028109	0.997798285	Bacteria.Actinobacteria.Actinobacteria.Micrococcales.Micrococcaceae	PLSCR2
277430	ENSG00000163746	rs76774339	0.475698877	0.119585111	0.243983972	0.39206579	0.095508132	-0.327126756	-0.083361698	0.086920915	0.133143073	0.207440746	0.070910797	0.100891396	0.210544712	0.037261663	0.999334555	0.984995763	Bacteria.Firmicutes.Erysipelotrichia.Erysipelotrichales.Erysipelotrichaceae.Erysipelotrichaceae.UCG.003	PLSCR2
277431	ENSG00000163746	rs76774339	0.366233573	0.074460974	0.824424953	0.417616247	0.164079822	-0.560478609	0.01695666	-0.102532798	0.180345219	0.309233482	0.076127234	0.125701971	0.353304233	0.068256338	0.930712767	0.885626978	Bacteria.Firmicutes.Clostridia.Clostridiales.Lachnospiraceae..Eubacterium..xylanophilum.group	PLSCR2
277432	ENSG00000163746	rs76774339	0.509490556	0.394561443	0.809730017	0.373451487	0.110060849	-0.224425049	0.021959545	-0.142474791	0.1659457	0.261881455	0.090838962	0.158992729	0.383035958	0.15183958	0.956907709	0.972299477	Bacteria.Actinobacteria	PLSCR2
277433	ENSG00000163746	rs76774339	0.391614687	0.089359418	0.019231062	0.169736853	0.108957699	-0.375034901	0.112314422	-0.115798761	0.126348972	0.21751691	0.046800421	0.08341501	0.176476623	0.033315518	0.886074846	0.928148789	Bacteria.Proteobacteria.Betaproteobacteria.Burkholderiales.Alcaligenaceae.Parasutterella	PLSCR2
277434	ENSG00000163746	rs76774339	0.511584392	0.275027849	0.997048213	0.952348634	0.129363988	-0.354794266	0.000314927	0.00816761	0.196021783	0.322336678	0.084804575	0.136160259	0.428060623	0.144147762	0.999474336	0.999934415	Bacteria.Firmicutes.Clostridia.Clostridiales.Ruminococcaceae.Ruminococcaceae.NK4A214.group	PLSCR2
277435	ENSG00000163746	rs76774339	0.207815904	0.034507601	0.352596509	0.221329035	0.181592833	-0.479188286	0.058981449	-0.135178582	0.142755022	0.221971453	0.063002647	0.109485099	0.142966113	0.018621095	0.999550314	0.996901429	Bacteria.Proteobacteria.Gammaproteobacteria.Pseudomonadales	PLSCR2
277436	ENSG00000163746	rs76774339	0.707885082	0.221453546	0.547306977	0.838859685	0.063896995	-0.328123601	0.03903279	-0.022880058	0.169793713	0.265829388	0.064525633	0.112071347	0.389067784	0.09579672	0.99514452	0.969189617	Bacteria.Firmicutes.Clostridia.Clostridiales.Ruminococcaceae.Subdoligranulum	PLSCR2
277437	ENSG00000163746	rs76774339	0.361773548	0.099050505	0.286594874	0.650412748	0.120115279	-0.344134004	0.083977074	-0.054971401	0.130792987	0.205692022	0.078168236	0.120745929	0.178193092	0.025842886	0.984441985	0.990525521	Bacteria.Firmicutes.Clostridia.Clostridiales.Ruminococcaceae.Flavonifractor	PLSCR2
277438	ENSG00000163746	rs76774339	0.622935316	0.120662704	0.776093255	0.724054682	0.090705376	-0.420919718	0.019947368	0.036999995	0.183608305	0.267709319	0.069848319	0.104356667	0.406566404	0.085134407	0.949083102	0.91465847	Bacteria.Firmicutes.Negativicutes.Selenomonadales.Veillonellaceae	PLSCR2
277439	ENSG00000163746	rs76774339	0.968097169	0.566325573	0.41464301	0.446141331	0.007894658	-0.187116543	-0.070410215	0.096854566	0.196644008	0.324646549	0.085769115	0.126367737	0.62369847	0.270300338	0.99946547	0.972078348	Bacteria.Firmicutes.Erysipelotrichia.Erysipelotrichales.Erysipelotrichaceae..Clostridium..innocuum.group	PLSCR2
277440	ENSG00000163746	rs76774339	0.374432892	0.126927729	0.989310049	0.980179458	0.128531801	-0.366623246	0.000829631	-0.002213963	0.143729951	0.237169345	0.061686662	0.088777782	0.209566219	0.046007209	0.998649849	0.997707395	Bacteria.Bacteroidetes.Bacteroidia.Bacteroidales.Rikenellaceae.Alistipes	PLSCR2
277441	ENSG00000163746	rs76774339	0.315219171	0.211160818	0.652554822	0.889124016	0.176611032	-0.349320428	0.027420504	0.013106621	0.174511512	0.276658288	0.060628112	0.093650726	0.2327879	0.098995535	0.998735039	0.999709092	Bacteria.Bacteroidetes.Bacteroidia.Bacteroidales.Prevotellaceae.Prevotella.9	PLSCR2
277442	ENSG00000163746	rs76774339	0.506311317	0.280233565	0.911708591	0.82787808	0.117128812	-0.323002957	-0.00934271	0.035204184	0.1752798	0.296679294	0.083934384	0.16127384	0.372128759	0.12645791	0.999550585	0.979528569	Bacteria.Firmicutes.Clostridia.Clostridiales.Lachnospiraceae.Lachnospiraceae.ND3007.group	PLSCR2
277443	ENSG00000163746	rs76774339	0.366037277	0.087703173	0.282739873	0.542577206	0.118860188	-0.367433629	-0.062095343	0.065560063	0.130589093	0.211978809	0.057335298	0.107107466	0.162603726	0.024916653	0.998880039	0.97644667	Bacteria.Proteobacteria.Deltaproteobacteria.Desulfovibrionales.Desulfovibrionaceae.Bilophila	PLSCR2
277444	ENSG00000163746	rs76774339	0.517907922	0.353728099	0.048637218	0.326985076	-0.113752367	-0.210377412	-0.166854571	0.106953289	0.174986689	0.225252713	0.083056132	0.108302845	0.390825362	0.16213913	0.950146129	0.992258538	Bacteria.Firmicutes.Clostridia.Clostridiales.Ruminococcaceae.Ruminiclostridium.9	PLSCR2
277445	ENSG00000163746	rs76774339	0.763428864	0.087657911	0.447146118	0.500262312	0.049710762	-0.5623689	-0.046764596	-0.08951966	0.164481151	0.324392977	0.061150156	0.132072147	0.497249871	0.070730636	0.999814869	0.940185235	Bacteria.Actinobacteria.Actinobacteria.Corynebacteriales.Corynebacteriaceae	PLSCR2
277446	ENSG00000163746	rs76774339	0.304046036	0.084740256	0.226084243	0.509056053	0.134583806	-0.378704468	-0.072100448	0.069969736	0.129924186	0.216384248	0.059005872	0.105389258	0.139231507	0.026043309	0.972085394	0.957248517	Bacteria.Proteobacteria.Deltaproteobacteria.Desulfovibrionales.Desulfovibrionaceae	PLSCR2
277447	ENSG00000163746	rs76774339	0.786943146	0.639562918	0.303645804	0.42870322	-0.061029112	-0.154639308	-0.082952894	0.091267264	0.224881454	0.328683807	0.080014074	0.114611806	0.602938189	0.347215826	0.984987993	0.971423926	Bacteria.Proteobacteria.Deltaproteobacteria.Desulfovibrionales.Desulfovibrionaceae.Desulfovibrio	PLSCR2
277448	ENSG00000163746	rs76774339	0.333295193	0.398183821	0.569942262	0.941111174	0.25686912	-0.378928598	-0.042516058	0.00816118	0.263551475	0.445594814	0.074459603	0.110055368	0.587113952	0.406432349	0.844604731	0.925578524	Bacteria.Firmicutes.Clostridia.Clostridiales.Lachnospiraceae..Eubacterium..rectale.group	PLSCR2
277449	ENSG00000163746	rs76774339	0.266686027	0.065261504	0.540423214	0.770716427	0.153157698	-0.394025036	0.047465921	-0.03364708	0.13672285	0.210181513	0.07713331	0.114978259	0.150355621	0.021680376	0.750816115	0.976188021	Bacteria.Actinobacteria.Actinobacteria.Bifidobacteriales.Bifidobacteriaceae.Bifidobacterium	PLSCR2
277450	ENSG00000163746	rs76774339	0.9064278	0.453762906	0.397463012	0.387365857	0.021171441	-0.205603902	0.073112871	-0.114752561	0.17942237	0.272824941	0.085843922	0.131874973	0.49535562	0.178138726	0.711823614	0.982679299	Bacteria.Firmicutes.Bacilli	PLSCR2
277451	ENSG00000163746	rs76774339	0.383427724	0.147387669	0.986168273	0.682842485	0.127976034	-0.332308829	-0.001350824	-0.044562383	0.145850728	0.226672115	0.077623858	0.108583049	0.191614596	0.049296617	0.929959799	0.911550087	Bacteria.Firmicutes.Clostridia.Clostridiales.Lachnospiraceaencultured	PLSCR2
277452	ENSG00000163746	rs76774339	0.523629996	0.377572598	0.882527786	0.957734004	0.161564714	-0.386236269	-0.013218357	0.007825889	0.251982652	0.434773789	0.089109316	0.147105778	0.657079581	0.349447459	0.996108676	0.999310872	Bacteria.Firmicutes.Clostridia.Clostridiales.Lachnospiraceae..Ruminococcus..gnavus.group	PLSCR2
277453	ENSG00000163746	rs76774339	0.721074358	0.645973051	0.093080424	0.123013767	-0.06105338	-0.120210534	-0.208159094	0.265296836	0.170277437	0.260490263	0.12215722	0.1698181	0.412871195	0.242756443	0.840360975	0.989731238	Bacteria.Actinobacteria.Coriobacteriia.Coriobacteriales.Coriobacteriaceae	PLSCR2
277454	ENSG00000163781	rs9865536	0.81775796	0.659533431	0.494027898	0.927375672	0.031296495	-0.112618904	-0.046733866	0.011870995	0.135277179	0.2544734	0.067953035	0.129743404	0.336866604	0.18268134	0.998173674	0.999631787	Bacteria.Firmicutes.Bacilli.Bacillales	TOPBP1
277455	ENSG00000163781	rs9865536	0.253807722	0.45960238	0.343196633	0.708191832	0.235703771	-0.291528269	-0.052912996	0.056502314	0.204748006	0.39191379	0.055421776	0.150309405	0.33728848	0.249749669	0.795573391	0.995251343	Bacteria.Proteobacteria.Gammaproteobacteria	TOPBP1
277456	ENSG00000163781	rs9865536	0.527260671	0.851354929	0.946659058	0.271033582	0.08008141	0.054574908	0.003426278	0.132697188	0.126001282	0.290097292	0.051018266	0.119548693	0.266189747	0.200528988	0.884140881	0.908397531	Bacteria.Firmicutes.Negativicutes.Selenomonadales.Acidaminococcaceae.Phascolarctobacterium	TOPBP1
277457	ENSG00000163781	rs9865536	0.35409996	0.47039813	0.268825084	0.269390646	0.116993245	-0.183447247	-0.078870498	0.168133782	0.125363022	0.252677922	0.070725589	0.150950571	0.198177736	0.110181024	0.594017975	0.955303348	Bacteria.Firmicutes.Bacilli.Lactobacillales.Streptococcaceae	TOPBP1
277458	ENSG00000163781	rs9865536	0.447056858	0.549615499	0.656508352	0.846820786	0.096292106	-0.15270943	0.032268042	0.028615954	0.1258883	0.253911584	0.072226214	0.147552743	0.214755414	0.101982488	0.840242291	0.999116829	Bacteria.Firmicutes.Clostridia.Clostridiales.Ruminococcaceaencultured	TOPBP1
277459	ENSG00000163781	rs9865536	0.632156015	0.52890281	0.973458786	0.659685323	0.076875427	-0.181712113	-0.00242505	0.067534056	0.159847079	0.287052312	0.072612783	0.152672586	0.414341084	0.236826661	0.998793879	0.998019463	Bacteria.Firmicutes.Clostridia.Clostridiales.Lachnospiraceae.Blautia	TOPBP1
277460	ENSG00000163781	rs9865536	0.81160327	0.652645697	0.267665788	0.826870848	-0.036328177	-0.121215911	0.080228432	0.028871567	0.151800928	0.268089637	0.071767606	0.131481454	0.382857212	0.164342903	0.999513786	0.974686324	Bacteria.Firmicutes.Erysipelotrichia.Erysipelotrichales.Erysipelotrichaceae	TOPBP1
277461	ENSG00000163781	rs9865536	0.904932698	0.780197759	0.447917707	0.434046425	0.017483534	-0.071546735	-0.043652726	0.088378897	0.145827025	0.25533846	0.057178509	0.112285601	0.376602813	0.230806807	0.999305535	0.989974535	Bacteria.Proteobacteria.Gammaproteobacteria.Pseudomonadales.Pseudomonadaceae.Pseudomonas	TOPBP1
277462	ENSG00000163781	rs9865536	0.258835849	0.351888364	0.345279497	0.421013535	0.236291782	-0.37602157	0.070382983	-0.115205165	0.207462257	0.401063574	0.074041184	0.142278595	0.305708093	0.291759851	0.592116411	0.806763189	Bacteria.Firmicutes.Erysipelotrichia.Erysipelotrichales.Erysipelotrichaceae.Holdemanella	TOPBP1
277463	ENSG00000163781	rs9865536	0.619948437	0.654512633	0.826340386	0.983455019	0.064935187	-0.125123238	0.012729922	-0.002374131	0.130320642	0.278334079	0.057792212	0.114051669	0.287572648	0.16471032	0.997466038	0.996556542	Bacteria.Bacteroidetes.Bacteroidia.Bacteroidales.Rikenellaceae	TOPBP1
277464	ENSG00000163781	rs9865536	0.736143592	0.87280896	0.476679467	0.686648814	0.043260897	-0.051083516	-0.042013225	0.079223079	0.127843385	0.317852009	0.058699391	0.195521176	0.315231756	0.211572684	0.817215361	0.994491973	Bacteria.Firmicutes.Clostridia.Clostridiales.Peptostreptococcaceae.Intestinibacter	TOPBP1
277465	ENSG00000163781	rs9865536	0.478795218	0.622570572	0.055466779	0.23626935	-0.105922054	0.167435764	0.10730057	-0.168915275	0.148706186	0.338572132	0.055035402	0.141322985	0.333938469	0.248431082	0.884056387	0.811372969	Bacteria.Proteobacteria.Betaproteobacteria.Burkholderiales	TOPBP1
277466	ENSG00000163781	rs9865536	0.719038665	0.61010844	0.637667913	0.772823914	0.048553227	-0.137347588	-0.030091554	-0.039937017	0.134389519	0.268067733	0.063598449	0.13777529	0.306173788	0.108096591	0.999417824	0.997023453	Bacteria.Firmicutes.Clostridia.Clostridiales.Christensenellaceae.Christensenellaceae.R.7.group	TOPBP1
277467	ENSG00000163781	rs9865536	0.983311541	0.153429308	0.712808449	0.187741471	0.004226391	-0.719785598	-0.026784591	-0.242430302	0.201287168	0.498417116	0.072454499	0.182130054	0.733632304	0.184243451	0.998986731	0.998377846	Bacteria.Firmicutes.Clostridia.Clostridiales.Family.XI.Anaerococcus	TOPBP1
277468	ENSG00000163781	rs9865536	0.950622484	0.813098584	0.317296442	0.781507822	-0.009063687	-0.062034632	-0.067829953	0.04545283	0.145809862	0.26133228	0.067314133	0.163212408	0.441080102	0.231868952	0.911591624	0.901530053	Bacteria.Firmicutes.Clostridia.Clostridiales.Ruminococcaceae.Ruminococcaceae.UCG.005	TOPBP1
277469	ENSG00000163781	rs9865536	0.692085702	0.492455311	0.953022017	0.640541986	0.067688132	-0.24623699	-0.004077128	-0.06695716	0.170170366	0.356734382	0.068944261	0.142734463	0.478994902	0.25628826	0.893974817	0.9161496	Bacteria.Firmicutes.Clostridia.Clostridiales.Ruminococcaceae.Ruminococcaceae.UCG.014	TOPBP1
277470	ENSG00000163781	rs9865536	0.82564904	0.797463002	0.518815014	0.85224669	0.03077827	-0.097938202	0.035135266	-0.021948421	0.139166127	0.380090994	0.054166723	0.117381202	0.364598886	0.241909552	0.999507593	0.935584968	Bacteria.Firmicutes.Clostridia.Clostridiales.Lachnospiraceae.Lachnoclostridium	TOPBP1
277471	ENSG00000163781	rs9865536	0.34955939	0.40419723	0.289524289	0.411893379	0.117446865	-0.261063751	0.048987117	-0.117398086	0.124660337	0.310960518	0.045878918	0.142163059	0.171243183	0.103131639	0.99894297	0.998882343	Bacteria.Verrucomicrobia.Verrucomicrobiae.Verrucomicrobiales.Verrucomicrobiaceae.Akkermansia	TOPBP1
277472	ENSG00000163781	rs9865536	0.92717969	0.456551982	0.874265872	0.553855429	0.026096503	-0.261964459	0.016069176	0.074176759	0.28445054	0.349778477	0.101154349	0.124659688	0.854796226	0.470951101	0.99967607	0.999141757	Bacteria.Firmicutes.Negativicutes.Selenomonadales	TOPBP1
277473	ENSG00000163781	rs9865536	0.738175771	0.408206629	0.901647661	0.141699748	0.051522754	0.305060909	0.01115883	-0.222101916	0.153486994	0.366500459	0.089949647	0.149333046	0.468614761	0.15530293	0.963421581	0.949592213	Bacteria.Actinobacteria	TOPBP1
277474	ENSG00000163781	rs9865536	0.436407964	0.995442428	0.083653857	0.709008557	-0.129619285	0.002038226	-0.12244701	0.069469964	0.165534703	0.355476947	0.069713619	0.185350542	0.323366124	0.396383551	0.963485106	0.977431316	Bacteria.Firmicutes.Bacilli.Lactobacillales.Carnobacteriaceae.Granulicatella	TOPBP1
277475	ENSG00000163781	rs9865536	0.266523528	0.641962571	0.097209375	0.343737887	-0.264355057	0.194941228	0.091526474	-0.097014776	0.235907056	0.417338406	0.054401056	0.101729383	0.586991232	0.492081867	0.999785669	0.999420701	Bacteria.Firmicutes.Clostridia.Clostridiales.Ruminococcaceae.Faecalibacterium	TOPBP1
277476	ENSG00000163781	rs9865536	0.730879276	0.841169234	0.337354774	0.486237077	-0.065150049	0.070763578	-0.092130364	0.143214895	0.188612652	0.351726164	0.095330151	0.204521889	0.509330474	0.324458887	0.858893251	0.978883571	Bacteria.Firmicutes.Clostridia.Clostridiales.Family.XIII.Family.XIII.AD3011.group	TOPBP1
277477	ENSG00000163781	rs9865536	0.933852095	0.463723883	0.586277165	0.356857562	0.012824645	-0.198918425	0.033303922	0.105753395	0.153926898	0.269896581	0.060893421	0.11397475	0.452735791	0.160510814	0.99514452	0.969189617	Bacteria.Firmicutes.Clostridia.Clostridiales.Ruminococcaceae.Subdoligranulum	TOPBP1
277478	ENSG00000163781	rs9865536	0.551373658	0.099319339	0.755500902	0.110127129	0.119563594	-0.90252445	0.02919174	-0.476306095	0.199680872	0.539885398	0.09335634	0.294122403	0.548021438	0.121111039	0.955098408	0.890685582	Bacteria.Firmicutes.Clostridia.Clostridiales.Ruminococcaceae.Anaerotruncus	TOPBP1
277479	ENSG00000163781	rs9865536	0.796756915	0.501478109	0.620384138	0.556215687	-0.091039215	-0.951576319	0.031599506	0.152795714	0.352061087	1.407906474	0.06349733	0.258325348	0.912949617	0.643879379	0.998947111	0.989010381	Bacteria.Bacteroidetes	TOPBP1
277480	ENSG00000163781	rs9865536	0.380655639	0.800517658	0.125673019	0.445192825	-0.178271886	0.099427291	-0.123259455	0.115030856	0.201984838	0.391912248	0.07946861	0.149768681	0.495949554	0.390839851	0.996483139	0.869987637	Bacteria.Bacteroidetes.Bacteroidia.Bacteroidales.Porphyromonadaceae.Butyricimonas	TOPBP1
277481	ENSG00000163781	rs9865536	0.61700935	0.414175191	0.932891058	0.484072343	0.077323069	-0.248061095	-0.005023803	0.077385768	0.153885913	0.301867529	0.059432303	0.109964127	0.404202729	0.199999555	0.970741245	0.868761478	Bacteria.Firmicutes.Negativicutes.Selenomonadales.Veillonellaceae	TOPBP1
277482	ENSG00000163781	rs9865536	0.577813292	0.562539207	0.963203846	0.66019848	0.076112872	-0.15070498	-0.003133466	0.061845188	0.136072762	0.258936427	0.067664367	0.140037553	0.289051967	0.165070093	0.997851323	0.977487446	Bacteria.Firmicutes.Clostridia.Clostridiales.Lachnospiraceae.Fusicatenibacter	TOPBP1
277483	ENSG00000163781	rs9865536	0.519747111	0.651338434	0.743558947	0.328230757	0.077090588	-0.113004337	-0.01984526	0.149083468	0.119113966	0.248923651	0.060408159	0.151356748	0.200622272	0.153940023	0.99766152	0.921764212	Bacteria.Firmicutes.Clostridia.Clostridiales.Lachnospiraceae.Coprococcus.1	TOPBP1
277484	ENSG00000163781	rs9865536	0.569344271	0.727062829	0.886214393	0.770408254	0.087737418	-0.100506839	-0.007043753	-0.035887519	0.153418602	0.286734266	0.049034059	0.122464788	0.361527454	0.245246522	0.998302481	0.99762474	Bacteria.Proteobacteria.Gammaproteobacteria.Enterobacteriales.Enterobacteriaceae.Escherichia.Shigella	TOPBP1
277485	ENSG00000163781	rs9865536	0.471547795	0.698813748	0.691906927	0.840906079	0.117259862	-0.118292845	-0.019275783	-0.025771142	0.161933076	0.304398049	0.048430329	0.127879125	0.387107371	0.250166854	0.989042296	0.965530807	Bacteria.Proteobacteria.Gammaproteobacteria.Enterobacteriales.Enterobacteriaceae	TOPBP1
277486	ENSG00000163781	rs9865536	0.459029046	0.763607449	0.549359754	0.453911108	0.090126411	-0.076972338	0.028798563	0.07509353	0.121005493	0.254881713	0.047852929	0.099677794	0.184281215	0.192184644	0.99994518	0.999865593	Bacteria.Bacteroidetes.Bacteroidia.Bacteroidales.Prevotellaceae	TOPBP1
277487	ENSG00000163781	rs9865536	0.579260019	0.636390572	0.524001339	0.635068488	0.066438998	-0.118173833	0.051675311	0.089356457	0.119232343	0.248813216	0.080667192	0.187402584	0.179106995	0.120945673	0.953370511	0.962141134	Bacteria.Firmicutes.Clostridia.Clostridiales.Ruminococcaceae.Ruminiclostridium.5	TOPBP1
277488	ENSG00000163781	rs9865536	0.857122094	0.950021975	0.527162726	0.668353787	-0.039392525	0.024115707	-0.060054588	0.090764352	0.217946054	0.383287969	0.094468312	0.210915456	0.664620908	0.405175332	0.980220277	0.998920199	Bacteria.Firmicutes.Clostridia.Clostridiales.Lachnospiraceae..Eubacterium..ventriosum.group	TOPBP1
277489	ENSG00000163781	rs9865536	0.511810626	0.446148597	0.848192194	0.48164259	0.091802136	-0.215851614	0.018040522	-0.119060779	0.139180128	0.281629653	0.093873609	0.168243671	0.294059366	0.14024707	0.843751644	0.810912878	Bacteria.Firmicutes.Clostridia.Clostridiales.Ruminococcaceae.Butyricicoccus	TOPBP1
277490	ENSG00000163781	rs9865536	0.486606707	0.459607075	0.035902295	0.566854975	-0.097751626	-0.226328711	-0.135705758	-0.089086016	0.139715711	0.304266462	0.063359784	0.154775488	0.343151506	0.163117425	0.731224917	0.964981516	Bacteria.Firmicutes.Clostridia.Clostridiales.Ruminococcaceae.Ruminococcaceae.UCG.003	TOPBP1
277491	ENSG00000163781	rs9865536	0.194514321	0.9368099	0.105480511	0.887055287	-0.427316473	-0.058001345	0.113260111	-0.022280531	0.326030865	0.728817725	0.069003931	0.156265498	0.724589281	0.787833864	0.956359196	0.942918039	Bacteria.Firmicutes.Clostridia.Clostridiales.Ruminococcaceae	TOPBP1
277492	ENSG00000163781	rs9865536	0.529392621	0.560543396	0.941688364	0.749641497	0.076000629	-0.179084234	0.003671585	-0.058626177	0.120202179	0.306127632	0.050003156	0.182950959	0.197485974	0.114147286	0.909618463	0.977250186	Bacteria.Proteobacteria.Gammaproteobacteria.Pasteurellales.Pasteurellaceae.Haemophilus	TOPBP1
277493	ENSG00000163781	rs9865536	0.766873834	0.506943176	0.561467535	0.576493255	-0.093207864	-0.714337602	0.034166462	0.11537185	0.313102397	1.070580844	0.058542651	0.205543609	0.85455035	0.627673919	0.99911693	0.98634337	Bacteria.Bacteroidetes.Bacteroidia.Bacteroidales.Bacteroidaceae.Bacteroides	TOPBP1
277494	ENSG00000163781	rs9865536	0.404125035	0.38698536	0.466285318	0.175754835	0.102634144	-0.223765479	0.032034699	-0.165411485	0.122231594	0.25694668	0.043716478	0.120858949	0.210392599	0.095170675	0.707946478	0.773822213	Bacteria.Proteobacteria.Betaproteobacteria.Burkholderiales.Alcaligenaceae.Sutterella	TOPBP1
277495	ENSG00000163781	rs9865536	0.491022062	0.531916895	0.897455916	0.358961228	0.084592863	-0.15751615	-0.00688262	-0.123713544	0.122147062	0.250666088	0.053199784	0.133919672	0.191563452	0.13958998	0.996033175	0.94492537	Bacteria.Firmicutes.Clostridia.Clostridiales.Lachnospiraceae.Lachnospiraceae.NK4A136.group	TOPBP1
277496	ENSG00000163781	rs9865536	0.314584317	0.454955603	0.40625592	0.571640728	0.149705807	-0.218455227	0.058537613	-0.080194807	0.147730701	0.290648456	0.070033746	0.141069704	0.253183301	0.171981957	0.832293253	0.995141948	Bacteria.Firmicutes.Clostridia.Clostridiales.Ruminococcaceae..Eubacterium..coprostanoligenes.group	TOPBP1
277497	ENSG00000163781	rs9865536	0.313618009	0.501325743	0.187719413	0.609097242	0.125803455	-0.173871086	0.07432432	-0.065476135	0.123894136	0.257159382	0.055834633	0.127431305	0.19166148	0.116758744	0.617279678	0.906418779	Bacteria.Firmicutes.Clostridia.Clostridiales.Lachnospiraceae.Lachnospira	TOPBP1
277498	ENSG00000163781	rs9865536	0.348596488	0.403673048	0.279587256	0.407820369	0.117400728	-0.261182866	0.049954022	-0.118376753	0.124360982	0.310753837	0.045820762	0.142100202	0.168468476	0.104618859	0.998409995	0.996467843	Bacteria.Verrucomicrobia	TOPBP1
277499	ENSG00000163781	rs9865536	0.711867485	0.338072042	0.731244108	0.398711768	0.050986775	-0.342492781	-0.017363315	-0.149763239	0.137451524	0.354918179	0.05033872	0.176309902	0.355437861	0.13636211	0.998115183	0.993943049	Bacteria.Firmicutes.Clostridia.Clostridiales.Clostridiaceae.1	TOPBP1
277500	ENSG00000163781	rs9865536	0.986371247	0.82414517	0.832810803	0.905139477	-0.007114681	-0.216605498	0.019999864	0.032677391	0.414928069	0.970880944	0.09436787	0.273153283	0.85362718	0.736556964	0.928487287	0.99665811	Bacteria.Proteobacteria	TOPBP1
277501	ENSG00000163781	rs9865536	0.536974898	0.610936208	0.76227079	0.392134348	0.074256169	-0.127361791	0.015560527	-0.097760273	0.119644804	0.249156252	0.051227382	0.113489448	0.202642944	0.12409861	0.94253553	0.990835033	Bacteria.Bacteroidetes.Bacteroidia.Bacteroidales.Porphyromonadaceae.Parabacteroides	TOPBP1
277502	ENSG00000163781	rs9865536	0.477632568	0.366258725	0.669839748	0.434692174	0.12709819	-0.491740531	0.029804671	-0.157645249	0.177963162	0.540515803	0.069591111	0.200571644	0.474988857	0.237523552	0.814153911	0.850624048	Bacteria.Firmicutes.Erysipelotrichia.Erysipelotrichales.Erysipelotrichaceae.Faecalitalea	TOPBP1
277503	ENSG00000163781	rs9865536	0.633824527	0.562649217	0.441834715	0.249325912	0.058302245	-0.146033369	0.053713798	-0.164482683	0.12182536	0.25098066	0.069419077	0.141522844	0.235398279	0.121530443	0.997048205	0.999513539	Bacteria.Firmicutes.Clostridia.Clostridiales.Lachnospiraceae.Dorea	TOPBP1
277504	ENSG00000163781	rs9865536	0.765553474	0.394783665	0.672508718	0.443133356	-0.180186409	-1.157659743	0.044166675	0.181040921	0.601766229	1.35151111	0.104019304	0.234645039	0.987348183	0.710340524	0.996576058	0.825984301	Bacteria.Firmicutes.Clostridia.Clostridiales	TOPBP1
277505	ENSG00000163781	rs9865536	0.395918687	0.623124767	0.049066101	0.243540258	-0.133323079	0.169818213	0.116726953	-0.15983677	0.156024528	0.343938439	0.058217591	0.135834329	0.355896969	0.22750048	0.951394017	0.866181679	Bacteria.Proteobacteria.Betaproteobacteria	TOPBP1
277506	ENSG00000163781	rs9865536	0.534744793	0.62142249	0.694352794	0.439076224	0.074418777	-0.123708535	-0.018676065	0.077813283	0.119250988	0.249326639	0.047319703	0.099957163	0.19191824	0.129995142	0.95477287	0.942436062	Bacteria.Firmicutes.Negativicutes.Selenomonadales.Veillonellaceae.Dialister	TOPBP1
277507	ENSG00000163781	rs9865536	0.881058147	0.563567544	0.899472618	0.636307892	0.040191486	-0.190675268	0.01124145	0.058722316	0.267571131	0.328478443	0.088644691	0.123608597	0.746450412	0.42769335	0.996108676	0.998901623	Bacteria.Firmicutes.Clostridia.Clostridiales.Lachnospiraceae..Ruminococcus..gnavus.group	TOPBP1
277508	ENSG00000163781	rs9865536	0.743286455	0.870895267	0.278759138	0.395205109	-0.055429682	0.048736871	-0.10559091	0.16949542	0.168539903	0.298715896	0.096686005	0.198055098	0.43000045	0.277361218	0.805594244	0.987554159	Bacteria.Firmicutes.Clostridia.Clostridiales.Family.XIII	TOPBP1
277509	ENSG00000163781	rs9865536	0.435392453	0.903662191	0.462242737	0.581836545	0.095098738	-0.033571376	0.036797918	0.065904831	0.121179374	0.276301881	0.049762447	0.119083533	0.201924646	0.198995175	0.692773184	0.980017914	Bacteria.Firmicutes.Negativicutes.Selenomonadales.Acidaminococcaceae	TOPBP1
277510	ENSG00000163781	rs9865536	0.783361225	0.59472776	0.257170299	0.718423081	-0.042127806	-0.145543435	0.082309966	0.049209436	0.152601388	0.272250935	0.072012596	0.135894548	0.404778613	0.184006748	0.993501001	0.952379788	Bacteria.Firmicutes.Erysipelotrichia.Erysipelotrichales	TOPBP1
277511	ENSG00000163781	rs9865536	0.449073613	0.646456349	0.513468451	0.232254126	0.09722031	0.139740678	-0.047320929	-0.144477297	0.127670226	0.303256136	0.072026276	0.11983275	0.274928452	0.189191144	0.689225401	0.880307361	Bacteria.Actinobacteria.Actinobacteria	TOPBP1
277512	ENSG00000163781	rs9865536	0.793081582	0.69021513	0.762522626	0.274687601	0.043353516	0.138068065	-0.021486143	0.180976673	0.164607152	0.34489595	0.070812713	0.164302839	0.531868436	0.305791585	0.922356997	0.873324434	Bacteria.Firmicutes.Clostridia.Clostridiales.Lachnospiraceae..Eubacterium..xylanophilum.group	TOPBP1
277513	ENSG00000163781	rs9865536	0.607804483	0.482051358	0.516401673	0.464653095	0.061606924	-0.180034642	0.036065483	0.10744586	0.119468474	0.254643585	0.05528027	0.146089501	0.245805997	0.106475543	0.905378568	0.939697157	Bacteria.Proteobacteria.Deltaproteobacteria	TOPBP1
277514	ENSG00000163781	rs9865536	0.515363739	0.388856614	0.896063264	0.240066045	0.078207104	-0.225405257	-0.008240499	-0.179485018	0.119576891	0.259858097	0.06283728	0.151398783	0.228919812	0.089162494	0.858235095	0.949906009	Bacteria.Actinobacteria.Actinobacteria.Bifidobacteriales.Bifidobacteriaceae	TOPBP1
277515	ENSG00000163781	rs9865536	0.78246514	0.461210033	0.784921575	0.20347146	0.047604089	0.309072433	-0.01927193	0.235744196	0.171709416	0.416997358	0.070329212	0.183535716	0.572697045	0.238196283	0.99946547	0.972078348	Bacteria.Firmicutes.Erysipelotrichia.Erysipelotrichales.Erysipelotrichaceae..Clostridium..innocuum.group	TOPBP1
277516	ENSG00000163781	rs9865536	0.418842667	0.983937801	0.076817242	0.690175107	-0.134668607	0.007178785	-0.127270821	0.074308531	0.165537247	0.355231129	0.070801023	0.185598424	0.320889098	0.371259991	0.988161388	0.956950472	Bacteria.Firmicutes.Bacilli.Lactobacillales.Carnobacteriaceae	TOPBP1
277517	ENSG00000163781	rs9865536	0.796743223	0.501595436	0.620369176	0.556335031	-0.091045637	-0.951409957	0.031601052	0.152767347	0.352061662	1.408047747	0.063497714	0.258355673	0.911453005	0.643339044	0.998912436	0.989029642	Bacteria.Bacteroidetes.Bacteroidia.Bacteroidales	TOPBP1
277518	ENSG00000163781	rs9865536	0.608611902	0.651343405	0.795821084	0.425231158	0.068349501	-0.114108864	-0.015052745	0.095746633	0.132843035	0.251360526	0.057938089	0.119332987	0.270541319	0.167512511	0.999550314	0.996901429	Bacteria.Proteobacteria.Gammaproteobacteria.Pseudomonadales	TOPBP1
277519	ENSG00000163781	rs9865536	0.61852494	0.68368473	0.411586191	0.483320907	0.060216653	-0.102315823	-0.045293736	0.087295623	0.12036003	0.250010985	0.054812186	0.123832114	0.225095287	0.127994902	0.996546716	0.994860843	Bacteria.Firmicutes.Clostridia.Clostridiales.Ruminococcaceae.Ruminococcaceae.UCG.002	TOPBP1
277520	ENSG00000163781	rs9865536	0.300180421	0.66805655	0.340639658	0.866674433	0.143827623	-0.141270175	0.048319151	-0.021006303	0.137733211	0.327966296	0.050340913	0.124637384	0.224411995	0.25554274	0.831314763	0.865043414	Bacteria.Firmicutes.Clostridia.Clostridiales.Lachnospiraceae.Tyzzerella	TOPBP1
277521	ENSG00000163781	rs9865536	0.709831379	0.911760746	0.837586726	0.730941726	0.056747088	-0.039047265	-0.019644206	0.086852498	0.151855331	0.351006658	0.095456534	0.251503097	0.40920471	0.310372192	0.956489593	0.989731238	Bacteria.Actinobacteria.Coriobacteriia.Coriobacteriales.Coriobacteriaceae	TOPBP1
277522	ENSG00000163781	rs9865536	0.535126983	0.561613386	0.90649066	0.740616743	0.075137188	-0.178606744	0.006001322	-0.060890544	0.120515256	0.306148748	0.050893969	0.183167004	0.204164979	0.111418562	0.88197161	0.928661702	Bacteria.Proteobacteria.Gammaproteobacteria.Pasteurellales.Pasteurellaceae	TOPBP1
277523	ENSG00000163781	rs9865536	0.645412495	0.954487958	0.967897627	0.613157408	0.081954481	0.022317219	0.003500991	0.120898065	0.177289435	0.389554039	0.086662062	0.237995308	0.458582005	0.351962341	0.99997417	0.999834196	Bacteria.Actinobacteria.Coriobacteriia.Coriobacteriales.Coriobacteriaceae.Collinsella	TOPBP1
277524	ENSG00000163781	rs9865536	0.530880749	0.343882276	0.822721101	0.33286683	0.099374283	-0.288427601	0.015242942	-0.125457835	0.157741205	0.302535391	0.067764537	0.128606751	0.379692274	0.143237739	0.99365755	0.954325757	Bacteria.Firmicutes.Clostridia.Clostridiales.Ruminococcaceae.Ruminococcus.1	TOPBP1
277525	ENSG00000163781	rs9865536	0.641091891	0.706550379	0.946931864	0.993132071	0.085674891	-0.125993918	0.005696527	0.001713929	0.182937138	0.333206084	0.085259642	0.198361169	0.474409583	0.279545252	0.999274386	0.999563655	Bacteria.Firmicutes.Clostridia.Clostridiales.Ruminococcaceae.Ruminococcaceae.UCG.013	TOPBP1
277526	ENSG00000163781	rs9865536	0.741848241	0.345348142	0.706801943	0.406526643	0.046478135	-0.338270439	-0.01956782	-0.147591055	0.140504913	0.355903251	0.051796065	0.176678711	0.376345456	0.129708324	0.99830237	0.997282036	Bacteria.Firmicutes.Clostridia.Clostridiales.Clostridiaceae.1.Clostridium.sensu.stricto.1	TOPBP1
277527	ENSG00000163781	rs9865536	0.707729071	0.608659116	0.654276888	0.77662503	0.050436488	-0.137707402	-0.029050297	-0.039287701	0.133949993	0.267681321	0.064574589	0.137907704	0.300960591	0.109869918	0.999989953	0.995366106	Bacteria.Firmicutes.Clostridia.Clostridiales.Christensenellaceae	TOPBP1
277528	ENSG00000163781	rs9865536	0.609126098	0.71589751	0.562732554	0.656821933	0.062532465	-0.095294092	-0.029018821	0.045109721	0.12171209	0.260713431	0.049883948	0.101068743	0.255824887	0.135841996	0.805974656	0.87724048	Bacteria.Fusobacteria.Fusobacteriia.Fusobacteriales	TOPBP1
277529	ENSG00000163781	rs9865536	0.670339744	0.330046792	0.274049152	0.043193221	-0.07810639	0.318771554	-0.083438246	0.311801697	0.182665475	0.324858638	0.075649239	0.151246461	0.468337511	0.221439089	0.950553695	0.766255663	Bacteria.Firmicutes.Clostridia.Clostridiales.Ruminococcaceae.Ruminiclostridium.6	TOPBP1
277530	ENSG00000163781	rs9865536	0.460968526	0.661676453	0.277033518	0.924310136	0.088231932	-0.109772894	-0.063500709	0.012387792	0.118977226	0.24972152	0.057935142	0.129892283	0.203149204	0.162093436	0.553064498	0.998332705	Bacteria.Firmicutes.Negativicutes.Selenomonadales.Veillonellaceae.Veillonella	TOPBP1
277531	ENSG00000163781	rs9865536	0.756980638	0.8996759	0.458221775	0.25158553	0.040433259	-0.032848984	0.040625229	-0.138624079	0.130120974	0.259559072	0.054445913	0.11984982	0.310351356	0.263190306	0.873389401	0.994448463	Bacteria.Bacteroidetes.Bacteroidia.Bacteroidales.Porphyromonadaceae	TOPBP1
277532	ENSG00000163781	rs9865536	0.128715134	0.776416472	0.016624765	0.31001721	-0.287234998	0.08189593	0.189819829	-0.123923605	0.186701997	0.287195489	0.077240463	0.121130949	0.281209163	0.414599904	0.906525787	0.969568167	Bacteria.Firmicutes.Clostridia.Clostridiales.Lachnospiraceae.Lachnospiraceae.UCG.008	TOPBP1
277533	ENSG00000163781	rs9865536	0.256362531	0.42284666	0.187462753	0.285811864	0.151527414	-0.207349284	-0.097963747	0.157608793	0.132343463	0.257095127	0.073549911	0.146466448	0.199117444	0.118998199	0.491061786	0.910444892	Bacteria.Firmicutes.Bacilli.Lactobacillales	TOPBP1
277534	ENSG00000163781	rs9865536	0.766701577	0.854652489	0.303154755	0.715729317	-0.050456976	-0.047959434	-0.059233408	0.030265099	0.169365316	0.260784914	0.057076449	0.082750488	0.447031224	0.335959004	0.999614985	0.99936283	Bacteria.Firmicutes.Clostridia.Clostridiales.Lachnospiraceae.Tyzzerella.4	TOPBP1
277535	ENSG00000163781	rs9865536	0.398159119	0.229018179	0.546399713	0.2587335	0.138001569	-0.557946947	0.039794405	-0.222174527	0.162272119	0.459538174	0.06563556	0.195025095	0.415340064	0.149991704	0.997152221	0.990360691	Bacteria.Firmicutes.Clostridia.Clostridiales.Family.XI	TOPBP1
277536	ENSG00000163781	rs9865536	0.56422913	0.39777205	0.974294237	0.50239069	0.076963143	-0.298701957	0.002190327	-0.11555669	0.132811066	0.350945542	0.067716852	0.171338633	0.303057003	0.095377643	0.968800739	0.918095151	Bacteria.Firmicutes.Clostridia.Clostridiales.Lachnospiraceae..Eubacterium..eligens.group	TOPBP1
277537	ENSG00000163781	rs9865536	0.380451347	0.869083656	0.586321713	0.265036103	0.110339135	-0.042263103	-0.033758582	-0.155050036	0.124962046	0.255419938	0.06173209	0.137930732	0.190924205	0.196703035	0.894572097	0.836572531	Bacteria.Firmicutes.Clostridia.Clostridiales.Lachnospiraceaencultured	TOPBP1
277538	ENSG00000163781	rs9865536	0.334432983	0.469629887	0.179513927	0.228656606	0.119829497	-0.182700439	-0.095315701	0.182743793	0.123238618	0.251212531	0.070257985	0.150393902	0.197209953	0.118719083	0.522662603	0.921307549	Bacteria.Firmicutes.Bacilli.Lactobacillales.Streptococcaceae.Streptococcus	TOPBP1
277539	ENSG00000163781	rs9865536	0.912844703	0.860228876	0.615434066	0.806729548	0.018254517	-0.06337914	-0.042462391	0.045079596	0.166144275	0.358536214	0.084129987	0.183525125	0.493873671	0.27021362	0.999550585	0.976436433	Bacteria.Firmicutes.Clostridia.Clostridiales.Lachnospiraceae.Lachnospiraceae.ND3007.group	TOPBP1
277540	ENSG00000163781	rs9865536	0.653545096	0.349589886	0.928413855	0.386145863	0.08826907	-0.328054802	0.006415048	-0.11574542	0.195765315	0.348225794	0.07113261	0.132672711	0.512282758	0.220405055	0.996423631	0.960268902	Bacteria.Bacteroidetes.Bacteroidia.Bacteroidales.Prevotellaceae.Prevotella.7	TOPBP1
277541	ENSG00000163781	rs9865536	0.436336039	0.649448907	0.054936406	0.896211431	-0.11901568	-0.140030884	-0.113785913	-0.015782485	0.15196907	0.306673452	0.058231192	0.120520917	0.334237579	0.247306569	0.709455918	0.93340069	Bacteria.Firmicutes.Clostridia.Clostridiales.Lachnospiraceae.Lachnospiraceae.UCG.010	TOPBP1
277542	ENSG00000163781	rs9865536	0.492592574	0.51292227	0.672068898	0.348336323	0.084937396	-0.166199429	-0.028218877	0.11127376	0.123091732	0.252640148	0.066365017	0.117806739	0.234831328	0.104261585	0.891540212	0.968856518	Bacteria.Firmicutes.Clostridia.Clostridiales.Lachnospiraceae..Eubacterium..hallii.group	TOPBP1
277543	ENSG00000163781	rs9865536	0.751753679	0.218646757	0.280594278	0.290420606	-0.050415198	-0.745534502	-0.071280908	-0.293752133	0.158713326	0.60028887	0.06552131	0.275629865	0.408064559	0.155240854	0.998201428	0.99782309	Bacteria.Firmicutes.Bacilli.Bacillales.Staphylococcaceae.Staphylococcus	TOPBP1
277544	ENSG00000163781	rs9865536	0.729002759	0.731533973	0.078630218	0.259910206	-0.047017865	0.111375633	0.08769339	-0.152609692	0.13513742	0.323256794	0.049089918	0.134295524	0.367819115	0.268234489	0.943988959	0.861020384	Bacteria.Proteobacteria.Betaproteobacteria.Burkholderiales.Alcaligenaceae	TOPBP1
277545	ENSG00000163781	rs9865536	0.706078226	0.185505181	0.586632548	0.21353633	-0.187935191	-1.123729782	0.052983106	0.206252597	0.496179079	0.839890459	0.096967375	0.164211078	0.897335589	0.476602628	0.876277026	0.726330417	Bacteria.Firmicutes.Clostridia.Clostridiales.Lachnospiraceae	TOPBP1
277546	ENSG00000163781	rs9865536	0.607764714	0.980757823	0.946557758	0.599708127	0.07330542	0.008475924	-0.003319557	0.064181266	0.142138481	0.350094134	0.049335325	0.121701671	0.330230665	0.303543122	0.998735039	0.999709092	Bacteria.Bacteroidetes.Bacteroidia.Bacteroidales.Prevotellaceae.Prevotella.9	TOPBP1
277547	ENSG00000163781	rs9865536	0.559259047	0.743539524	0.865955918	0.782916841	0.072074596	-0.091599735	-0.010317827	0.050306017	0.122801157	0.278803936	0.060887769	0.181842878	0.252215716	0.134838414	0.770710685	0.896631776	Bacteria.Firmicutes.Clostridia.Clostridiales.Peptostreptococcaceae	TOPBP1
277548	ENSG00000163781	rs9865536	0.619732059	0.65510882	0.826752983	0.982064908	0.06497203	-0.124864029	0.012700768	-0.002575753	0.130313842	0.278271736	0.057799446	0.11414538	0.28762944	0.166543603	0.997528932	0.997707395	Bacteria.Bacteroidetes.Bacteroidia.Bacteroidales.Rikenellaceae.Alistipes	TOPBP1
277549	ENSG00000163781	rs9865536	0.570045081	0.87554767	0.903971746	0.551837711	0.08723182	-0.046060587	0.008047265	0.087341933	0.152812442	0.292960027	0.066445829	0.146038781	0.342697117	0.243972466	0.941801036	0.926866716	Bacteria.Firmicutes.Clostridia.Clostridiales.Ruminococcaceae.Ruminococcus.2	TOPBP1
277550	ENSG00000163781	rs9865536	0.497005966	0.608846118	0.383342138	0.651002011	0.081338606	-0.127974464	0.059408882	0.076361095	0.119092573	0.248892176	0.067694399	0.168032741	0.219081658	0.11133602	0.984441985	0.990525521	Bacteria.Firmicutes.Clostridia.Clostridiales.Ruminococcaceae.Flavonifractor	TOPBP1
277551	ENSG00000163781	rs9865536	0.324704125	0.945817827	0.052114767	0.700755839	-0.164454647	-0.017340352	-0.132880217	0.036196928	0.165740706	0.254187816	0.067181634	0.093780252	0.29673165	0.276443182	0.970727297	0.997803387	Bacteria.Actinobacteria.Actinobacteria.Micrococcales	TOPBP1
277552	ENSG00000163781	rs9865536	0.514493266	0.967128288	0.155277349	0.400861663	-0.118541029	-0.010946452	-0.102489688	0.080975908	0.180870355	0.26461861	0.071293138	0.09576771	0.508321581	0.397228618	0.999028109	0.997798285	Bacteria.Actinobacteria.Actinobacteria.Micrococcales.Micrococcaceae	TOPBP1
277553	ENSG00000163781	rs9865536	0.459784064	0.091011908	0.677182087	0.061179471	0.096399831	-0.58801651	0.023536315	-0.307204541	0.129647061	0.342839283	0.056284408	0.161288356	0.234840798	0.042504184	0.998970432	0.998994847	Bacteria.Firmicutes.Erysipelotrichia.Erysipelotrichales.Erysipelotrichaceae.Erysipelatoclostridium	TOPBP1
277554	ENSG00000163781	rs9865536	0.549763771	0.73107089	0.811502965	0.99310778	0.109834616	-0.125506306	0.017115086	0.001363023	0.182691222	0.363616614	0.071478298	0.157193145	0.462415901	0.322215927	0.999469974	0.99995319	Bacteria.Bacteroidetes.Bacteroidia.Bacteroidales.Porphyromonadaceae.Barnesiella	TOPBP1
277555	ENSG00000163781	rs9865536	0.95678223	0.427523034	0.637077084	0.507200993	0.009776273	-0.28701453	-0.02990654	-0.094021487	0.179716785	0.35950358	0.063096371	0.140996248	0.565761349	0.247584755	0.999586829	0.996426659	Bacteria.Firmicutes.Negativicutes.Selenomonadales.Veillonellaceae.Megasphaera	TOPBP1
277556	ENSG00000163781	rs9865536	0.841186092	0.932453999	0.425734812	0.554227028	-0.037246663	0.028176152	-0.064857981	0.104827121	0.185152249	0.331165797	0.080923616	0.176335663	0.540799851	0.324068689	0.998768023	0.985214694	Bacteria.Firmicutes.Clostridia.Clostridiales.Ruminococcaceae.Ruminococcaceae.NK4A214.group	TOPBP1
277557	ENSG00000163781	rs9865536	0.230960993	0.505960462	0.093252109	0.638589836	-0.285752442	-0.286238755	0.112487445	0.060341809	0.236346574	0.4279934	0.066048138	0.127883342	0.50573631	0.456069402	0.726849035	0.89747881	Bacteria.Firmicutes.Clostridia.Clostridiales.Lachnospiraceae..Eubacterium..rectale.group	TOPBP1
277558	ENSG00000163781	rs9865536	0.493602101	0.364283628	0.826491116	0.42228363	0.090304248	-0.306521697	-0.011635167	0.116716639	0.13117641	0.335531612	0.05286881	0.144542116	0.28267324	0.114192356	0.948266683	0.901566772	Bacteria.Firmicutes.Clostridia.Clostridiales.Lachnospiraceae.Roseburia	TOPBP1
277559	ENSG00000163781	rs9865536	0.205829481	0.240217041	0.225791128	0.234005907	0.189405585	-0.41157776	-0.090195131	0.204052875	0.148238917	0.347285807	0.073767153	0.169888616	0.210079472	0.112776565	0.639408744	0.982679299	Bacteria.Firmicutes.Bacilli	TOPBP1
277560	ENSG00000163781	rs9865536	0.515689283	0.484282259	0.720716869	0.618181227	0.136695421	-0.269471995	0.027786416	-0.068863604	0.209166806	0.383100706	0.07739249	0.137508476	0.538796953	0.340893005	0.999437234	0.991595928	Bacteria.Proteobacteria.Betaproteobacteria.Neisseriales.Neisseriaceae	TOPBP1
277561	ENSG00000163781	rs9865536	0.670013899	0.603697458	0.921443575	0.725253648	0.064666698	-0.136940289	0.006295056	0.041676379	0.151075485	0.262540758	0.06359067	0.118081447	0.356083117	0.177812754	0.99786128	0.999462671	Bacteria.Firmicutes.Clostridia.Clostridiales.Lachnospiraceae.Anaerostipes	TOPBP1
277562	ENSG00000163781	rs9865536	0.755522785	0.473294136	0.679111621	0.522416202	-0.225468279	-1.077511098	0.05027303	0.162806193	0.721123199	1.493919517	0.120989225	0.253176059	0.999415694	0.82565751	0.990344402	0.947305322	Bacteria.Firmicutes	TOPBP1
277563	ENSG00000163781	rs9865536	0.5851305	0.47528724	0.564392238	0.447567663	0.065313492	-0.182882507	0.031678369	0.111577067	0.119054673	0.254708704	0.054688574	0.146036067	0.212185359	0.103220796	0.972085394	0.950708623	Bacteria.Proteobacteria.Deltaproteobacteria.Desulfovibrionales.Desulfovibrionaceae	TOPBP1
277564	ENSG00000163781	rs9865536	0.534935483	0.934833425	0.863771131	0.321513224	0.074134506	-0.021900538	-0.010449224	0.130492889	0.118851101	0.266827258	0.060664496	0.130642517	0.227818066	0.197630322	0.999334555	0.984995763	Bacteria.Firmicutes.Erysipelotrichia.Erysipelotrichales.Erysipelotrichaceae.Erysipelotrichaceae.UCG.003	TOPBP1
277565	ENSG00000163781	rs9865536	0.99272182	0.521567132	0.597263427	0.293123472	-0.001528484	-0.167711579	-0.034180915	-0.100956992	0.166927209	0.260271117	0.064381781	0.095265342	0.562295567	0.23817137	0.999814869	0.917270141	Bacteria.Actinobacteria.Actinobacteria.Corynebacteriales.Corynebacteriaceae	TOPBP1
277566	ENSG00000163781	rs9865536	0.701141946	0.918352035	0.846698066	0.713598528	0.058098662	-0.035742286	-0.020853464	0.094095845	0.150728573	0.347339803	0.107439755	0.255272388	0.395086723	0.310657512	0.934375354	0.994989321	Bacteria.Actinobacteria.Coriobacteriia.Coriobacteriales	TOPBP1
277567	ENSG00000163781	rs9865536	0.515423096	0.388528046	0.896193539	0.240474527	0.078198339	-0.225629444	-0.008230685	-0.179410244	0.119580442	0.259935416	0.062841672	0.151468629	0.22945916	0.089043573	0.85922028	0.949908756	Bacteria.Actinobacteria.Actinobacteria.Bifidobacteriales.Bifidobacteriaceae.Bifidobacterium	TOPBP1
277568	ENSG00000163781	rs9865536	0.505914879	0.649183393	0.413295481	0.567764014	0.079900266	-0.114051595	0.03797599	-0.058006417	0.119456606	0.249574789	0.046125862	0.101015958	0.20921253	0.164927249	0.973523722	0.991974206	Bacteria.Proteobacteria.Betaproteobacteria.Burkholderiales.Alcaligenaceae.Parasutterella	TOPBP1
277569	ENSG00000163781	rs9865536	0.539807594	0.469042969	0.795726651	0.39018021	0.073307128	-0.185676056	0.014206913	0.127897752	0.118944539	0.254965657	0.054656613	0.147861246	0.20955114	0.095115241	0.998880039	0.950358135	Bacteria.Proteobacteria.Deltaproteobacteria.Desulfovibrionales.Desulfovibrionaceae.Bilophila	TOPBP1
277570	ENSG00000163781	rs9865536	0.957772615	0.695281346	0.240943994	0.911344053	-0.007299369	-0.11291044	-0.058078197	0.014482646	0.137334192	0.287001178	0.049082494	0.12957403	0.436842539	0.225945582	0.925613467	0.997412515	Bacteria.Proteobacteria.Gammaproteobacteria.Enterobacteriales.Enterobacteriaceae.Citrobacter	TOPBP1
277571	ENSG00000163781	rs9865536	0.804162088	0.713209034	0.825344569	0.685984134	0.043440944	-0.097934006	-0.018764919	-0.052651988	0.174487148	0.26530705	0.084696527	0.129653335	0.488698445	0.267088977	0.99846362	0.994553009	Bacteria.Firmicutes.Clostridia.Clostridiales.Ruminococcaceae.Ruminiclostridium.9	TOPBP1
277572	ENSG00000163781	rs9865536	0.594907905	0.377195663	0.866344313	0.467090429	0.09295157	-0.414407533	0.010807124	-0.12415973	0.173958765	0.466114643	0.063962354	0.169743492	0.531780002	0.248229403	0.984987993	0.971423926	Bacteria.Proteobacteria.Deltaproteobacteria.Desulfovibrionales.Desulfovibrionaceae.Desulfovibrio	TOPBP1
277573	ENSG00000163781	rs9865536	0.610783209	0.716616534	0.560998652	0.655960702	0.062274821	-0.095051054	-0.029133351	0.045225168	0.121775093	0.260738897	0.049858756	0.101055947	0.255930872	0.140260823	0.791452858	0.8806471	Bacteria.Fusobacteria.Fusobacteriia.Fusobacteriales.Fusobacteriaceae.Fusobacterium	TOPBP1
277574	ENSG00000163781	rs9865536	0.596003062	0.686534232	0.971675601	0.976673219	0.079619711	-0.120598435	0.002529694	0.004579646	0.149453339	0.297519795	0.070975599	0.15603026	0.394156282	0.201074806	0.841691305	0.996716587	Bacteria.Bacteroidetes.Bacteroidia.Bacteroidales.Porphyromonadaceae.Odoribacter	TOPBP1
277575	ENSG00000163820	rs59226168	0.12870518	0.054953811	0.426181165	0.943459971	0.215223479	-0.389360417	0.049205143	-0.005660682	0.13989099	0.199274165	0.061453036	0.079512525	0.081823582	0.018245485	0.934169653	0.993341467	Bacteria.Bacteroidetes.Bacteroidia.Bacteroidales.Porphyromonadaceae.Parabacteroides	FYCO1
277576	ENSG00000163820	rs59226168	0.146449525	0.041003584	0.682129697	0.220716141	0.23914211	-0.406411104	0.038051765	-0.104118319	0.162737639	0.194983474	0.092498761	0.084215348	0.125233352	0.023193321	0.998173674	0.988251379	Bacteria.Firmicutes.Bacilli.Bacillales	FYCO1
277577	ENSG00000163820	rs59226168	0.188822907	0.135517054	0.938478948	0.812301678	0.239370284	-0.361912012	-0.008157691	-0.032051538	0.180277759	0.239490322	0.105292562	0.134438653	0.223011061	0.071943012	0.965047569	0.979665691	Bacteria.Actinobacteria	FYCO1
277578	ENSG00000163820	rs59226168	0.132440324	0.056775473	0.765514026	0.834155659	0.25597405	-0.418813036	0.019433471	-0.017283931	0.168029982	0.21599151	0.064890457	0.082224365	0.132232963	0.03464473	0.999305535	0.994727898	Bacteria.Proteobacteria.Gammaproteobacteria.Pseudomonadales.Pseudomonadaceae.Pseudomonas	FYCO1
277579	ENSG00000163820	rs59226168	0.116285868	0.079776242	0.622710376	0.934623783	0.290280054	-0.402180741	0.057266992	0.012543	0.182399096	0.22601883	0.115846312	0.152327654	0.15067008	0.054578023	0.943330549	0.991286118	Bacteria.Actinobacteria.Coriobacteriia.Coriobacteriales.Coriobacteriaceae	FYCO1
277580	ENSG00000163820	rs59226168	0.093599148	0.121162659	0.60677201	0.932726797	0.246140804	-0.366894052	0.027728965	0.007725377	0.144680492	0.233668304	0.053617565	0.0911686	0.075474795	0.041881635	0.998409995	0.996467843	Bacteria.Verrucomicrobia	FYCO1
277581	ENSG00000163820	rs59226168	0.099919329	0.087232756	0.45798878	0.902644845	0.35023785	-0.434278048	0.078504476	-0.016830311	0.209889724	0.250162181	0.105156918	0.137063419	0.187481802	0.074031101	0.998330087	0.999834196	Bacteria.Actinobacteria.Coriobacteriia.Coriobacteriales.Coriobacteriaceae.Collinsella	FYCO1
277582	ENSG00000163820	rs59226168	0.092131016	0.042222453	0.596595106	0.700765141	0.26271142	-0.42607078	0.033379946	-0.030530779	0.153713261	0.20567985	0.062758437	0.079102783	0.087917121	0.019791534	0.805753775	0.984886853	Bacteria.Firmicutes.Negativicutes.Selenomonadales.Acidaminococcaceae.Phascolarctobacterium	FYCO1
277583	ENSG00000163820	rs59226168	0.093488097	0.126316717	0.606450697	0.921923415	0.24620583	-0.363952589	0.027754062	0.009013064	0.144668657	0.235056176	0.053618098	0.09160853	0.076997552	0.042720313	0.99894297	0.998882343	Bacteria.Verrucomicrobia.Verrucomicrobiae.Verrucomicrobiales.Verrucomicrobiaceae.Akkermansia	FYCO1
277584	ENSG00000163820	rs59226168	0.299739385	0.337641264	0.774678317	0.801988153	0.303273105	-0.523820971	-0.027402052	0.045558878	0.290155429	0.542337609	0.095332375	0.180942196	0.681621594	0.412851906	0.99967607	0.999141757	Bacteria.Firmicutes.Negativicutes.Selenomonadales	FYCO1
277585	ENSG00000163820	rs59226168	0.116333952	0.050952085	0.632990482	0.983296324	0.223655213	-0.391707348	0.026525787	0.001488621	0.140553865	0.197026896	0.055290732	0.070832849	0.071489086	0.017764413	0.95477287	0.987475618	Bacteria.Firmicutes.Negativicutes.Selenomonadales.Veillonellaceae.Dialister	FYCO1
277586	ENSG00000163820	rs59226168	0.003606985	0.004450658	0.010338398	0.270977933	0.522446393	-0.612919883	-0.137913148	0.090135114	0.173075111	0.208089769	0.052241496	0.081194428	0.017310968	0.006078775	0.998302481	0.99762474	Bacteria.Proteobacteria.Gammaproteobacteria.Enterobacteriales.Enterobacteriaceae.Escherichia.Shigella	FYCO1
277587	ENSG00000163820	rs59226168	0.104033249	0.059730068	0.586872676	0.626119575	0.281318219	-0.464062813	-0.035140113	0.044373708	0.170666367	0.242235245	0.064353289	0.090653407	0.143396736	0.046168862	0.970184809	0.92627174	Bacteria.Proteobacteria.Betaproteobacteria.Burkholderiales	FYCO1
277588	ENSG00000163820	rs59226168	0.539554943	0.496417611	0.948691417	0.850017184	0.210852986	-0.5458591	0.004086239	0.027410632	0.341905946	0.79812849	0.063259005	0.144388086	0.839058897	0.621590757	0.99911693	0.997690506	Bacteria.Bacteroidetes.Bacteroidia.Bacteroidales.Bacteroidaceae.Bacteroides	FYCO1
277589	ENSG00000163820	rs59226168	0.114769619	0.046544419	0.858938044	0.631616168	0.223273942	-0.394166102	0.019130681	0.068892986	0.139701096	0.194311105	0.107221479	0.143022059	0.06320073	0.015143595	0.979903777	0.962141134	Bacteria.Firmicutes.Clostridia.Clostridiales.Ruminococcaceae.Ruminiclostridium.5	FYCO1
277590	ENSG00000163820	rs59226168	0.000919736	0.062912843	0.003290182	0.287479504	0.705186414	-0.641350586	0.283243176	-0.163952508	0.203176674	0.339024883	0.09285848	0.152894435	0.019883159	0.082508183	0.968970412	0.998920199	Bacteria.Firmicutes.Clostridia.Clostridiales.Lachnospiraceae..Eubacterium..ventriosum.group	FYCO1
277591	ENSG00000163820	rs59226168	0.071529024	0.03603375	0.234257475	0.704310942	0.256011842	-0.449281086	0.088288511	-0.038741169	0.139777377	0.209918964	0.073546474	0.101640958	0.057123603	0.015555616	0.941705538	0.947605457	Bacteria.Firmicutes.Clostridia.Clostridiales.Lachnospiraceae.Coprococcus.1	FYCO1
277592	ENSG00000163820	rs59226168	0.021020944	0.044727045	0.081105305	0.429336744	0.580381777	-0.660289255	0.204248498	-0.121061019	0.245488977	0.322695017	0.115301324	0.152236082	0.080936031	0.048888505	0.732882777	0.978883571	Bacteria.Firmicutes.Clostridia.Clostridiales.Family.XIII.Family.XIII.AD3011.group	FYCO1
277593	ENSG00000163820	rs59226168	0.14517266	0.119962663	0.907585561	0.30502547	0.229691793	-0.332371556	-0.010512363	-0.137170255	0.155804134	0.210985746	0.090210847	0.132691717	0.111867876	0.037949464	0.771521421	0.955303348	Bacteria.Firmicutes.Bacilli.Lactobacillales.Streptococcaceae	FYCO1
277594	ENSG00000163820	rs59226168	0.175027766	0.375255549	0.918220047	0.368975773	0.229458878	-0.232943564	0.007987922	0.112765283	0.167369482	0.260939584	0.077500054	0.124659763	0.195656703	0.127356879	0.838620535	0.972829301	Bacteria.Bacteroidetes.Bacteroidia.Bacteroidales.Porphyromonadaceae.Odoribacter	FYCO1
277595	ENSG00000163820	rs59226168	0.15074103	0.026860001	0.020166042	0.957095373	0.193850399	-0.451135568	-0.117723265	0.004690212	0.133340611	0.199256198	0.049445439	0.08684986	0.105366703	0.010448497	0.393418864	0.889967045	Bacteria.Fusobacteria.Fusobacteriia.Fusobacteriales	FYCO1
277596	ENSG00000163820	rs59226168	0.087974551	0.04184768	0.572379315	0.838993237	0.247206678	-0.405303289	0.032770772	-0.015157711	0.142742561	0.195286505	0.057757819	0.074308125	0.065223558	0.019474259	0.99994518	0.999865593	Bacteria.Bacteroidetes.Bacteroidia.Bacteroidales.Prevotellaceae	FYCO1
277597	ENSG00000163820	rs59226168	0.028078327	0.040312139	0.133500694	0.467090686	0.463336168	-0.571265393	0.146478609	-0.110494395	0.206323116	0.273103839	0.096421365	0.15106118	0.100051843	0.043252658	0.999274386	0.998480911	Bacteria.Firmicutes.Clostridia.Clostridiales.Ruminococcaceae.Ruminococcaceae.UCG.013	FYCO1
277598	ENSG00000163820	rs59226168	0.000612799	0.264365668	0.002120945	0.823845807	1.485135645	-0.695135127	-0.293371402	0.035660002	0.412696341	0.617508841	0.091712442	0.159560944	0.099037789	0.546580902	0.522221783	0.99665811	Bacteria.Proteobacteria	FYCO1
277599	ENSG00000163820	rs59226168	0.297680689	0.048646757	0.291183802	0.78002082	0.15636794	-0.404094526	0.067493966	0.026680584	0.148963181	0.201157166	0.063431224	0.095139936	0.183693222	0.022111688	0.997466038	0.996556542	Bacteria.Bacteroidetes.Bacteroidia.Bacteroidales.Rikenellaceae	FYCO1
277600	ENSG00000163820	rs59226168	0.668192503	0.043536586	0.403678877	0.289825658	0.092473297	-0.774765194	-0.06505018	-0.142014445	0.214775411	0.37645331	0.077397286	0.133087575	0.597019429	0.079388671	0.999437234	0.98110946	Bacteria.Proteobacteria.Betaproteobacteria.Neisseriales.Neisseriaceae	FYCO1
277601	ENSG00000163820	rs59226168	0.39869132	0.116244073	0.85412183	0.559570609	0.198535903	-0.583056023	-0.016308438	-0.079958781	0.2337177	0.366323776	0.088352688	0.136342669	0.504942976	0.127555367	0.996483139	0.873630654	Bacteria.Bacteroidetes.Bacteroidia.Bacteroidales.Porphyromonadaceae.Butyricimonas	FYCO1
277602	ENSG00000163820	rs59226168	0.035335717	0.034480571	0.141715137	0.732176995	0.358091246	-0.489299954	0.111133584	-0.038434983	0.166659076	0.226620307	0.074725013	0.111832576	0.051917943	0.012291192	0.999417824	0.997023453	Bacteria.Firmicutes.Clostridia.Clostridiales.Christensenellaceae.Christensenellaceae.R.7.group	FYCO1
277603	ENSG00000163820	rs59226168	0.464588695	0.155990479	0.86102269	0.678743882	0.192223542	-0.520461328	-0.016054949	-0.052534933	0.261320217	0.362674248	0.091347219	0.126279342	0.40605736	0.180421881	0.763713888	0.859553888	Bacteria.Firmicutes.Erysipelotrichia.Erysipelotrichales.Erysipelotrichaceae.Holdemanella	FYCO1
277604	ENSG00000163820	rs59226168	0.078763756	0.030853178	0.34233452	0.33961682	0.38704967	-0.578970549	0.078705243	-0.104140433	0.216765772	0.262424826	0.082288789	0.108266697	0.149291285	0.040288794	0.81721387	0.90102733	Bacteria.Firmicutes.Clostridia.Clostridiales.Ruminococcaceae.Ruminococcaceae.UCG.014	FYCO1
277605	ENSG00000163820	rs59226168	0.033785195	0.012665337	0.166878808	0.143927322	0.384174652	-0.597215177	-0.115662168	0.157406037	0.177218481	0.233016184	0.082750837	0.10643538	0.06752868	0.010102445	0.999513786	0.851375219	Bacteria.Firmicutes.Erysipelotrichia.Erysipelotrichales.Erysipelotrichaceae	FYCO1
277606	ENSG00000163820	rs59226168	0.785869335	0.113315288	0.056417114	0.64268285	0.044431614	-0.337093759	-0.120390418	0.035260243	0.162880778	0.210054982	0.06199563	0.075650492	0.388549961	0.06812788	0.72329926	0.84258984	Bacteria.Firmicutes.Clostridia.Clostridiales.Lachnospiraceae.Tyzzerella	FYCO1
277607	ENSG00000163820	rs59226168	0.115256814	0.053797832	0.841106974	0.470866826	0.227761658	-0.384519148	-0.013895534	0.066034261	0.142703976	0.195828835	0.069039491	0.091051262	0.085946273	0.018967238	0.938686629	0.939697157	Bacteria.Proteobacteria.Deltaproteobacteria	FYCO1
277608	ENSG00000163820	rs59226168	0.105802452	0.012448186	0.537909636	0.11087027	0.321501362	-0.773101288	0.052541792	-0.216278089	0.196059882	0.300865814	0.08485294	0.133837524	0.167449682	0.021991885	0.963485106	0.971945944	Bacteria.Firmicutes.Bacilli.Lactobacillales.Carnobacteriaceae.Granulicatella	FYCO1
277609	ENSG00000163820	rs59226168	0.946609525	0.146071919	0.10926121	0.963685289	0.012627409	-0.453710811	-0.128734602	-0.005880118	0.187851043	0.308459427	0.079297121	0.128660448	0.620023087	0.113429767	0.99946547	0.97213975	Bacteria.Firmicutes.Erysipelotrichia.Erysipelotrichales.Erysipelotrichaceae..Clostridium..innocuum.group	FYCO1
277610	ENSG00000163820	rs59226168	0.093752485	0.048652289	0.647838247	0.994176084	0.247645514	-0.40189517	0.028046919	-0.000572507	0.145634452	0.200067394	0.061122287	0.078137007	0.076705836	0.019952453	0.729566159	0.999909233	Bacteria.Firmicutes.Negativicutes.Selenomonadales.Acidaminococcaceae	FYCO1
277611	ENSG00000163820	rs59226168	0.58130509	0.187425618	0.831025666	0.336539812	0.37510404	-1.396413419	-0.024836918	0.171201704	0.676820954	1.04831966	0.115933992	0.176847077	0.987348183	0.600427663	0.996576058	0.808926642	Bacteria.Firmicutes.Clostridia.Clostridiales	FYCO1
277612	ENSG00000163820	rs59226168	0.047831248	0.016935343	0.167875287	0.768441876	0.281987678	-0.474644463	-0.094616175	-0.028004756	0.139847387	0.19371362	0.067854758	0.094729538	0.047809864	0.009149658	0.473248231	0.986229865	Bacteria.Firmicutes.Negativicutes.Selenomonadales.Veillonellaceae.Veillonella	FYCO1
277613	ENSG00000163820	rs59226168	0.26618238	0.037496111	0.444151299	0.523978732	0.165190095	-0.414586072	0.048500773	0.058704427	0.147307391	0.195270133	0.063002468	0.091634911	0.165735802	0.023277546	0.870722411	0.996677764	Bacteria.Bacteroidetes.Bacteroidia.Bacteroidales.Porphyromonadaceae	FYCO1
277614	ENSG00000163820	rs59226168	0.199228874	0.220425011	0.84167885	0.269363366	0.208797594	-0.278046779	0.01729741	-0.158477628	0.161014722	0.224752682	0.086256312	0.142273092	0.171031945	0.072267065	0.688467513	0.910444892	Bacteria.Firmicutes.Bacilli.Lactobacillales	FYCO1
277615	ENSG00000163820	rs59226168	0.024650085	0.020372943	0.117957611	0.270818944	0.433598662	-0.614038049	0.130695645	-0.129374356	0.188564405	0.258349053	0.082506108	0.11650243	0.063289707	0.017387324	0.833321003	0.906546295	Bacteria.Firmicutes.Clostridia.Clostridiales.Ruminococcaceae.Ruminococcaceae.UCG.003	FYCO1
277616	ENSG00000163820	rs59226168	0.090962279	0.084991691	0.484173301	0.839796675	0.299633638	-0.437354752	-0.044882646	0.019435949	0.174672077	0.25010223	0.06379242	0.095766081	0.10776578	0.047209463	0.999507593	0.935584968	Bacteria.Firmicutes.Clostridia.Clostridiales.Lachnospiraceae.Lachnoclostridium	FYCO1
277617	ENSG00000163820	rs59226168	0.923990764	0.342099182	0.57330558	0.747516909	0.03559065	-0.617927857	0.044578065	0.041656633	0.371613153	0.645745789	0.078758252	0.128862353	0.928961781	0.579756889	0.956359196	0.939156644	Bacteria.Firmicutes.Clostridia.Clostridiales.Ruminococcaceae	FYCO1
277618	ENSG00000163820	rs59226168	0.051471819	0.02821709	0.023327226	0.22777442	0.268045908	-0.421175203	0.152674781	-0.10785811	0.135136333	0.187720458	0.065750954	0.088594682	0.046880196	0.010437832	0.996546716	0.994860843	Bacteria.Firmicutes.Clostridia.Clostridiales.Ruminococcaceae.Ruminococcaceae.UCG.002	FYCO1
277619	ENSG00000163820	rs59226168	0.24646001	0.276194766	0.953490428	0.483553687	0.22218757	-0.280304116	-0.005586578	-0.0717122	0.190006022	0.255286427	0.095421628	0.1017808	0.233562257	0.124741655	0.83736286	0.982679299	Bacteria.Firmicutes.Bacilli	FYCO1
277620	ENSG00000163820	rs59226168	0.150436828	0.110115325	0.832583194	0.50869269	0.219079054	-0.341273423	0.017633642	-0.079189972	0.150580178	0.210731638	0.083088176	0.119174314	0.137147867	0.048350891	0.756639535	0.932690213	Bacteria.Actinobacteria.Actinobacteria	FYCO1
277621	ENSG00000163820	rs59226168	0.206352753	0.164819053	0.679425372	0.978000927	0.199560355	-0.419947237	-0.024537363	-0.003273312	0.15636907	0.298972679	0.059113954	0.118255604	0.183076318	0.074766802	0.99830237	0.997282036	Bacteria.Firmicutes.Clostridia.Clostridiales.Clostridiaceae.1.Clostridium.sensu.stricto.1	FYCO1
277622	ENSG00000163820	rs59226168	0.060905918	0.084460412	0.239027569	0.674340518	0.456092867	-0.543873011	0.111391772	-0.056176289	0.239197598	0.310472418	0.093751319	0.133094862	0.146553127	0.092070614	0.944143041	0.958331949	Bacteria.Firmicutes.Clostridia.Clostridiales.Ruminococcaceae.Ruminiclostridium.6	FYCO1
277623	ENSG00000163820	rs59226168	0.347892641	0.033356295	0.938807111	0.260759845	0.202290552	-0.691553516	-0.006519869	-0.150735178	0.213968856	0.318213544	0.084605147	0.132884912	0.402956895	0.052534837	0.848619078	0.826878629	Bacteria.Firmicutes.Erysipelotrichia.Erysipelotrichales.Erysipelotrichaceae.Faecalitalea	FYCO1
277624	ENSG00000163820	rs59226168	0.236259343	0.075592943	0.551175876	0.916738785	0.187942959	-0.411360474	-0.057084071	-0.013883742	0.157239106	0.227865919	0.095287534	0.132297083	0.18386715	0.036457979	0.812498756	0.869065014	Bacteria.Firmicutes.Clostridia.Clostridiales.Ruminococcaceae.Butyricicoccus	FYCO1
277625	ENSG00000163820	rs59226168	0.036295718	0.030031654	0.080943863	0.363753135	0.309011461	-0.429580631	0.120896454	-0.094292989	0.144590505	0.193716267	0.06821075	0.103102294	0.048841873	0.015869017	0.742202795	0.968614954	Bacteria.Firmicutes.Clostridia.Clostridiales.Peptostreptococcaceae.Intestinibacter	FYCO1
277626	ENSG00000163820	rs59226168	0.058088067	0.031421399	0.250520521	0.50986681	0.280003287	-0.430840993	0.098960249	-0.073465961	0.145187574	0.195966614	0.085363801	0.110868103	0.058878522	0.011070681	0.754078404	0.997649073	Bacteria.Firmicutes.Clostridia.Clostridiales.Ruminococcaceaencultured	FYCO1
277627	ENSG00000163820	rs59226168	0.121506801	0.069319137	0.634558841	0.685522734	0.281610962	-0.457347338	-0.032171733	0.037524333	0.179521938	0.247697251	0.067370407	0.092258722	0.190905287	0.048774351	0.960219234	0.931534808	Bacteria.Proteobacteria.Betaproteobacteria	FYCO1
277628	ENSG00000163820	rs59226168	0.10024106	0.02117922	0.800658529	0.407719602	0.230499829	-0.48833567	0.020879303	0.089197919	0.138267118	0.206819872	0.082359324	0.107050616	0.074127616	0.009484018	0.997048205	0.999513539	Bacteria.Firmicutes.Clostridia.Clostridiales.Lachnospiraceae.Dorea	FYCO1
277629	ENSG00000163820	rs59226168	0.083399175	0.036293437	0.548380464	0.550169108	0.257921211	-0.437803738	0.032221502	-0.047686936	0.14672029	0.204851507	0.053409232	0.079399968	0.078855499	0.015219656	0.730599229	0.848689683	Bacteria.Proteobacteria.Betaproteobacteria.Burkholderiales.Alcaligenaceae.Sutterella	FYCO1
277630	ENSG00000163820	rs59226168	0.091439894	0.069593092	0.501960143	0.964443703	0.311788995	-0.413491463	0.091610393	-0.007307114	0.182032382	0.224170876	0.135695686	0.16329667	0.121915701	0.048525918	0.868121553	0.997539999	Bacteria.Actinobacteria.Coriobacteriia.Coriobacteriales	FYCO1
277631	ENSG00000163820	rs59226168	0.003855265	0.010844163	0.007757094	0.089316717	0.486338357	-0.645054213	0.18960539	-0.182726151	0.162353021	0.246021478	0.069036983	0.105965096	0.023222961	0.013633436	0.974916192	0.944015052	Bacteria.Firmicutes.Clostridia.Clostridiales.Ruminococcaceae.Ruminococcus.1	FYCO1
277632	ENSG00000163820	rs59226168	0.260428158	0.12057259	0.431136718	0.67305178	0.175266206	-0.359154124	0.062255431	-0.043621028	0.154402437	0.228369301	0.078594817	0.102915637	0.185652796	0.051778051	0.997851323	0.977487446	Bacteria.Firmicutes.Clostridia.Clostridiales.Lachnospiraceae.Fusicatenibacter	FYCO1
277633	ENSG00000163820	rs59226168	0.058179199	0.146283165	0.261799457	0.927317772	0.338349667	-0.378806332	0.094042173	0.010351345	0.175506824	0.257672025	0.083088243	0.113044098	0.093221843	0.073930555	0.793119844	0.99827201	Bacteria.Firmicutes.Clostridia.Clostridiales.Ruminococcaceae..Eubacterium..coprostanoligenes.group	FYCO1
277634	ENSG00000163820	rs59226168	0.442252716	0.123504387	0.918170408	0.639039592	0.204641794	-0.492034634	-0.009946046	-0.056623396	0.264720033	0.315374211	0.096439329	0.120164132	0.433453917	0.11736807	0.996423631	0.971636825	Bacteria.Bacteroidetes.Bacteroidia.Bacteroidales.Prevotellaceae.Prevotella.7	FYCO1
277635	ENSG00000163820	rs59226168	0.045030288	0.11312803	0.263716305	0.686434094	0.402304051	-0.381652661	0.110667951	0.052830215	0.196900417	0.237695326	0.098174728	0.130289641	0.106697534	0.067891963	0.999550585	0.97112811	Bacteria.Firmicutes.Clostridia.Clostridiales.Lachnospiraceae.Lachnospiraceae.ND3007.group	FYCO1
277636	ENSG00000163820	rs59226168	0.031561217	0.031573164	0.120312873	0.684665874	0.363260312	-0.495606633	0.119177348	-0.045759691	0.165368702	0.225633751	0.075725295	0.112183063	0.047873108	0.011767904	0.999989953	0.995366106	Bacteria.Firmicutes.Clostridia.Clostridiales.Christensenellaceae	FYCO1
277637	ENSG00000163820	rs59226168	0.504190575	0.153084046	0.111182116	0.765481591	0.105488416	-0.377605881	-0.092995254	0.029966741	0.157073323	0.261251023	0.057598707	0.100047915	0.301940953	0.074446417	0.901222714	0.997412515	Bacteria.Proteobacteria.Gammaproteobacteria.Enterobacteriales.Enterobacteriaceae.Citrobacter	FYCO1
277638	ENSG00000163820	rs59226168	0.106025899	0.014871427	0.539110611	0.128445652	0.322053583	-0.758295816	0.052510904	-0.210937284	0.196524911	0.303188854	0.085054899	0.13701031	0.172006379	0.02337936	0.988161388	0.950695192	Bacteria.Firmicutes.Bacilli.Lactobacillales.Carnobacteriaceae	FYCO1
277639	ENSG00000163820	rs59226168	0.937471992	0.060229475	0.243781507	0.264114192	-0.02006198	-0.966215643	0.083440191	0.154732908	0.254764447	0.50536513	0.07094678	0.137380726	0.801352134	0.155407326	0.763318209	0.890273479	Bacteria.Firmicutes.Clostridia.Clostridiales.Lachnospiraceae..Eubacterium..rectale.group	FYCO1
277640	ENSG00000163820	rs59226168	0.138935202	0.053872369	0.992760621	0.989845558	0.229046031	-0.396005258	0.000595212	0.001139755	0.152914678	0.201743012	0.065352031	0.089215103	0.114795326	0.025741216	0.999550314	0.999283125	Bacteria.Proteobacteria.Gammaproteobacteria.Pseudomonadales	FYCO1
277641	ENSG00000163820	rs59226168	0.050812048	0.145491594	0.182795999	0.59082139	0.525956491	-0.551125122	0.172687431	-0.086894027	0.264388954	0.374139438	0.128263538	0.160830984	0.191552403	0.149634601	0.880482707	0.981962125	Bacteria.Firmicutes.Clostridia.Clostridiales.Ruminococcaceae.Anaerotruncus	FYCO1
277642	ENSG00000163820	rs59226168	0.105965402	0.118863801	0.553482975	0.435841617	0.298081036	-0.683646682	0.038819367	-0.117858787	0.181864143	0.432658951	0.065177489	0.15032903	0.215228233	0.111636419	0.999586829	0.996426659	Bacteria.Firmicutes.Negativicutes.Selenomonadales.Veillonellaceae.Megasphaera	FYCO1
277643	ENSG00000163820	rs59226168	0.563762123	0.042768502	0.461854362	0.455918244	0.110570205	-0.511173934	-0.058048477	-0.082460308	0.190575853	0.247435452	0.078431598	0.109946646	0.485690399	0.051264554	0.997152221	0.990360691	Bacteria.Firmicutes.Clostridia.Clostridiales.Family.XI	FYCO1
277644	ENSG00000163820	rs59226168	0.112254585	0.055789843	0.723628879	0.560547632	0.230496418	-0.384490452	-0.02098939	0.051838175	0.143199531	0.197476534	0.059104355	0.088613438	0.077168717	0.023803793	0.996033175	0.957759426	Bacteria.Firmicutes.Clostridia.Clostridiales.Lachnospiraceae.Lachnospiraceae.NK4A136.group	FYCO1
277645	ENSG00000163820	rs59226168	0.087775297	0.045284299	0.541016487	0.673669711	0.296175425	-0.425792745	0.047659422	0.048971845	0.170908456	0.208650584	0.077561669	0.115772428	0.101361306	0.019345237	0.943565085	0.933246461	Bacteria.Firmicutes.Clostridia.Clostridiales.Lachnospiraceae..Eubacterium..eligens.group	FYCO1
277646	ENSG00000163820	rs59226168	0.117415445	0.103737982	0.762431645	0.3599873	0.240677599	-0.343612873	-0.027042829	-0.121444063	0.151707556	0.20827692	0.089090886	0.131745817	0.100788961	0.036274423	0.738653959	0.921307549	Bacteria.Firmicutes.Bacilli.Lactobacillales.Streptococcaceae.Streptococcus	FYCO1
277647	ENSG00000163820	rs59226168	0.522973672	0.327812902	0.96524857	0.581026802	0.249543798	-0.886364365	-0.003040606	0.087323386	0.388581944	0.899097269	0.069525153	0.157446199	0.902918225	0.56449104	0.998947111	0.990961684	Bacteria.Bacteroidetes	FYCO1
277648	ENSG00000163820	rs59226168	0.255161642	0.108652335	0.976207558	0.764137653	0.227921802	-0.454490771	-0.002266265	-0.031074412	0.198558831	0.279463671	0.075700873	0.103136563	0.249424094	0.070301934	0.951225567	0.929922417	Bacteria.Firmicutes.Clostridia.Clostridiales.Lachnospiraceae.Lachnospiraceae.UCG.010	FYCO1
277649	ENSG00000163820	rs59226168	0.001731659	0.054880562	0.00742078	0.840238569	0.718293924	-0.570343309	-0.159992666	0.019697071	0.21992791	0.291810389	0.057913038	0.097324907	0.02451797	0.066128755	0.48890855	0.995251343	Bacteria.Proteobacteria.Gammaproteobacteria	FYCO1
277650	ENSG00000163820	rs59226168	0.109769108	0.049528552	0.902838483	0.816506685	0.227767414	-0.392127697	-0.009718729	0.025798136	0.140503647	0.195984309	0.079306355	0.110736481	0.086069519	0.017566043	0.858235095	0.977540482	Bacteria.Actinobacteria.Actinobacteria.Bifidobacteriales.Bifidobacteriaceae	FYCO1
277651	ENSG00000163820	rs59226168	0.230103036	0.011374214	0.87578095	0.140942638	0.208640129	-0.644344491	0.012347127	0.162602406	0.172246023	0.247452997	0.078680383	0.109116496	0.246757336	0.017015134	0.998793879	0.998019463	Bacteria.Firmicutes.Clostridia.Clostridiales.Lachnospiraceae.Blautia	FYCO1
277652	ENSG00000163820	rs59226168	0.418400175	0.22770535	0.594052662	0.356256171	0.678182869	-1.616692311	-0.073856217	0.199027843	0.832839103	1.327752068	0.137900837	0.214230625	0.999415694	0.760901398	0.990344402	0.933994762	Bacteria.Firmicutes	FYCO1
277653	ENSG00000163820	rs59226168	0.10638474	0.05228068	0.735655186	0.502474221	0.232185358	-0.387461948	-0.023327672	0.061125011	0.141833573	0.196035376	0.06880486	0.090649275	0.071700083	0.018132402	0.972085394	0.95515243	Bacteria.Proteobacteria.Deltaproteobacteria.Desulfovibrionales.Desulfovibrionaceae	FYCO1
277654	ENSG00000163820	rs59226168	0.334556986	0.019477113	0.916290512	0.163118802	0.208900419	-0.7094694	0.009035434	0.172358085	0.214899105	0.296256129	0.085635148	0.122205526	0.431134292	0.042660257	0.997570438	0.962978444	Bacteria.Firmicutes.Clostridia.Clostridiales.Lachnospiraceae.Lachnospiraceae.UCG.008	FYCO1
277655	ENSG00000163820	rs59226168	0.850409618	0.178485905	0.142122604	0.639893207	-0.042110054	-0.298008065	-0.143501846	0.037085792	0.222407735	0.219138089	0.096589412	0.078903311	0.430812464	0.136428968	0.998201428	0.99782309	Bacteria.Firmicutes.Bacilli.Bacillales.Staphylococcaceae.Staphylococcus	FYCO1
277656	ENSG00000163820	rs59226168	0.088930872	0.037868422	0.076672599	0.839660166	0.231491099	-0.397101282	-0.103252792	-0.019233	0.134078992	0.187411296	0.057410898	0.094684279	0.063264909	0.013497925	0.679614325	0.98327859	Bacteria.Proteobacteria.Gammaproteobacteria.Pasteurellales.Pasteurellaceae.Haemophilus	FYCO1
277657	ENSG00000163820	rs59226168	0.160128444	0.106545208	0.630785293	0.94154655	0.305651669	-0.415534289	-0.036939166	-0.00660298	0.215150549	0.253953491	0.076499056	0.089707129	0.193491139	0.078038536	0.925639372	0.926711715	Bacteria.Firmicutes.Negativicutes.Selenomonadales.Veillonellaceae	FYCO1
277658	ENSG00000163820	rs59226168	0.122688356	0.147909299	0.684990173	0.918953637	0.266328662	-0.410087639	0.030086421	-0.012117486	0.170327771	0.280092351	0.073839299	0.118633689	0.140510381	0.066103017	0.901009978	0.942635623	Bacteria.Firmicutes.Clostridia.Clostridiales.Ruminococcaceae.Ruminococcus.2	FYCO1
277659	ENSG00000163820	rs59226168	0.50301016	0.035663888	0.534636188	0.262990352	0.138225321	-0.576966821	-0.051560352	-0.12542481	0.205248379	0.269021697	0.082599903	0.111095027	0.376718618	0.030708487	0.978617443	0.997803387	Bacteria.Actinobacteria.Actinobacteria.Micrococcales	FYCO1
277660	ENSG00000163820	rs59226168	0.939918968	0.112803257	0.242184752	0.675811199	-0.018133071	-0.510104181	-0.103492877	-0.049963361	0.239667195	0.31740372	0.087696207	0.118945412	0.7260955	0.15443405	0.998986731	0.998377846	Bacteria.Firmicutes.Clostridia.Clostridiales.Family.XI.Anaerococcus	FYCO1
277661	ENSG00000163820	rs59226168	0.295296483	0.011674118	0.281831744	0.216529733	0.151210044	-0.54603538	0.063001611	0.124359165	0.143334355	0.210496363	0.058061463	0.099666333	0.208839323	0.008695636	0.857572815	0.832656399	Bacteria.Firmicutes.Clostridia.Clostridiales.Lachnospiraceae.Roseburia	FYCO1
277662	ENSG00000163820	rs59226168	0.311523152	0.01879275	0.964676523	0.142179967	0.223075445	-0.698513319	-0.003756206	-0.174462469	0.21873343	0.289954348	0.084495945	0.117445816	0.404420434	0.032650002	0.999028109	0.997798285	Bacteria.Actinobacteria.Actinobacteria.Micrococcales.Micrococcaceae	FYCO1
277663	ENSG00000163820	rs59226168	0.171381047	0.061065121	0.576282146	0.824397812	0.202628425	-0.381687641	-0.038662498	0.01868503	0.146532797	0.200302512	0.06884193	0.083873598	0.131385292	0.022620705	0.786013589	0.924689794	Bacteria.Firmicutes.Clostridia.Clostridiales.Lachnospiraceae.Lachnospira	FYCO1
277664	ENSG00000163820	rs59226168	0.00239146	0.004221628	0.007083744	0.256564064	0.565801071	-0.637072751	-0.142004368	0.093013206	0.179129001	0.214940412	0.051088685	0.08127215	0.016757483	0.006694958	0.886991818	0.965530807	Bacteria.Proteobacteria.Gammaproteobacteria.Enterobacteriales.Enterobacteriaceae	FYCO1
277665	ENSG00000163820	rs59226168	0.668877401	0.178566336	0.57480971	0.607410311	0.110199131	-0.648786473	0.033453067	0.052814805	0.256508639	0.477170065	0.059336337	0.102306164	0.763028507	0.273133571	0.999785669	0.999420701	Bacteria.Firmicutes.Clostridia.Clostridiales.Ruminococcaceae.Faecalibacterium	FYCO1
277666	ENSG00000163820	rs59226168	0.163464778	0.072540076	0.913338191	0.869039198	0.219956321	-0.420040158	0.006291559	0.014152662	0.156083829	0.230170058	0.057590305	0.085503266	0.154405118	0.047331797	0.949153628	0.960163384	Bacteria.Proteobacteria.Betaproteobacteria.Burkholderiales.Alcaligenaceae	FYCO1
277667	ENSG00000163820	rs59226168	0.362336254	0.039774114	0.60950899	0.104201675	0.524837083	-1.637336296	-0.056411913	0.245850525	0.572167292	0.780576633	0.109916939	0.149223357	0.843112168	0.304423889	0.876277026	0.702142735	Bacteria.Firmicutes.Clostridia.Clostridiales.Lachnospiraceae	FYCO1
277668	ENSG00000163820	rs59226168	0.522855507	0.327710707	0.965098086	0.580874551	0.24961442	-0.886567096	-0.003053796	0.087360473	0.388581083	0.899111546	0.069525486	0.157449522	0.90140863	0.564116719	0.998912436	0.99093613	Bacteria.Bacteroidetes.Bacteroidia.Bacteroidales	FYCO1
277669	ENSG00000163820	rs59226168	0.155412068	0.045035637	0.729312157	0.290975466	0.281610128	-0.711828714	0.027473533	-0.13879887	0.195956484	0.348400601	0.079057692	0.130387195	0.272510253	0.057045147	0.999469974	0.986131077	Bacteria.Bacteroidetes.Bacteroidia.Bacteroidales.Porphyromonadaceae.Barnesiella	FYCO1
277670	ENSG00000163820	rs59226168	0.003879902	0.00565514	0.018790784	0.037324341	0.761723165	-1.206266	-0.195613923	0.292164233	0.25447185	0.421666657	0.081198348	0.137481189	0.094363675	0.038250282	0.996108676	0.893848525	Bacteria.Firmicutes.Clostridia.Clostridiales.Lachnospiraceae..Ruminococcus..gnavus.group	FYCO1
277671	ENSG00000163820	rs59226168	0.163506505	0.094957209	0.899862973	0.613256797	0.249219318	-0.363343757	0.007830942	0.036605914	0.176867012	0.214473612	0.061993089	0.072081222	0.163548764	0.056486217	0.998735039	0.999709092	Bacteria.Bacteroidetes.Bacteroidia.Bacteroidales.Prevotellaceae.Prevotella.9	FYCO1
277672	ENSG00000163820	rs59226168	0.0377284	0.013241461	0.188317668	0.152022058	0.387436934	-0.600647193	-0.11411831	0.156578261	0.182712267	0.235925206	0.085846824	0.10804604	0.079653066	0.012749687	0.993501001	0.838181028	Bacteria.Firmicutes.Erysipelotrichia.Erysipelotrichales	FYCO1
277673	ENSG00000163820	rs59226168	0.145229182	0.055428509	0.742243138	0.964115393	0.213691775	-0.399023103	0.023974064	-0.00524596	0.144971729	0.204629454	0.072589607	0.116161436	0.107438413	0.023672008	0.903417728	0.930463524	Bacteria.Firmicutes.Clostridia.Clostridiales.Lachnospiraceaencultured	FYCO1
277674	ENSG00000163820	rs59226168	0.160575444	0.136806396	0.645205042	0.948624091	0.300836411	-0.421346641	0.041687802	-0.008031083	0.211990985	0.279755349	0.090125144	0.124165907	0.229059417	0.100839255	0.908170091	0.944364941	Bacteria.Firmicutes.Clostridia.Clostridiales.Lachnospiraceae..Eubacterium..xylanophilum.group	FYCO1
277675	ENSG00000163820	rs59226168	0.339369802	0.242835832	0.312778083	0.519904772	0.151655235	-0.302086055	-0.06725846	0.067566274	0.157582953	0.256334823	0.066121916	0.104437348	0.197231456	0.087001969	0.998970432	0.998994847	Bacteria.Firmicutes.Erysipelotrichia.Erysipelotrichales.Erysipelotrichaceae.Erysipelatoclostridium	FYCO1
277676	ENSG00000163820	rs59226168	0.10150363	0.03057587	0.503606148	0.258359229	0.32927924	-0.647613984	0.051186446	-0.12729377	0.198269084	0.293033675	0.076112423	0.111649991	0.183959627	0.035541762	0.999814869	0.914519823	Bacteria.Actinobacteria.Actinobacteria.Corynebacteriales.Corynebacteriaceae	FYCO1
277677	ENSG00000163820	rs59226168	0.425332919	0.289618828	0.885949633	0.867464671	0.198316425	-0.351586872	-0.012818977	0.019688098	0.247224562	0.329344036	0.089028828	0.11751926	0.457627349	0.211727476	0.984987993	0.979204363	Bacteria.Proteobacteria.Deltaproteobacteria.Desulfovibrionales.Desulfovibrionaceae.Desulfovibrio	FYCO1
277678	ENSG00000163820	rs59226168	0.049998511	0.190174905	0.21654141	0.986387847	0.428648161	-0.402889791	0.122151207	-0.002316542	0.214691442	0.304370182	0.097899305	0.135265425	0.140132064	0.111686436	0.998768023	0.999934415	Bacteria.Firmicutes.Clostridia.Clostridiales.Ruminococcaceae.Ruminococcaceae.NK4A214.group	FYCO1
277679	ENSG00000163820	rs59226168	0.113700437	0.045331436	0.118395171	0.248931105	0.219847318	-0.391615898	-0.086162102	0.082108237	0.137143675	0.191946254	0.054458741	0.070587396	0.081197129	0.020027377	0.941114973	0.955329568	Bacteria.Proteobacteria.Betaproteobacteria.Burkholderiales.Alcaligenaceae.Parasutterella	FYCO1
277680	ENSG00000163820	rs59226168	0.152324424	0.026633587	0.019865476	0.964746107	0.193047863	-0.451836469	-0.117939675	0.003849962	0.133311563	0.199257446	0.049411473	0.086776041	0.106048184	0.010734717	0.384019107	0.894721361	Bacteria.Fusobacteria.Fusobacteriia.Fusobacteriales.Fusobacteriaceae.Fusobacterium	FYCO1
277681	ENSG00000163820	rs59226168	0.09562556	0.056175459	0.365965353	0.414398697	0.235301804	-0.384042508	-0.058907722	0.075710365	0.139180014	0.197565225	0.064710857	0.0921769	0.069529188	0.01761906	0.998880039	0.959353484	Bacteria.Proteobacteria.Deltaproteobacteria.Desulfovibrionales.Desulfovibrionaceae.Bilophila	FYCO1
277682	ENSG00000163820	rs59226168	0.052276344	0.039310652	0.083752652	0.464536467	0.275346228	-0.40151904	0.123881011	-0.078905625	0.139308076	0.19095492	0.070553103	0.107256445	0.057492627	0.013428513	0.514927569	0.869357444	Bacteria.Firmicutes.Clostridia.Clostridiales.Peptostreptococcaceae	FYCO1
277683	ENSG00000163820	rs59226168	0.090366963	0.031151679	0.555944285	0.361522366	0.285522677	-0.517970441	-0.039733765	0.079362039	0.166132494	0.235208229	0.067129955	0.086371481	0.118793513	0.021357539	0.99786128	0.999462671	Bacteria.Firmicutes.Clostridia.Clostridiales.Lachnospiraceae.Anaerostipes	FYCO1
277684	ENSG00000163820	rs59226168	0.002894731	0.004908192	0.010656547	0.120559224	0.606304297	-0.7478708	0.284675911	-0.268589553	0.195959237	0.256910328	0.108302773	0.170777266	0.016352049	0.007883126	0.543142359	0.987554159	Bacteria.Firmicutes.Clostridia.Clostridiales.Family.XIII	FYCO1
277685	ENSG00000163820	rs59226168	0.082674772	0.023787638	0.607415521	0.271318172	0.253992171	-0.479101969	-0.036579365	0.11255771	0.144137871	0.207040973	0.070857953	0.101465558	0.078108518	0.009780841	0.886395318	0.968856518	Bacteria.Firmicutes.Clostridia.Clostridiales.Lachnospiraceae..Eubacterium..hallii.group	FYCO1
277686	ENSG00000163820	rs59226168	0.297731655	0.048607827	0.291057658	0.777707393	0.15634156	-0.404107164	0.067507987	0.026982942	0.148953893	0.201127639	0.063427675	0.095189544	0.183642561	0.022333068	0.997528932	0.997707395	Bacteria.Bacteroidetes.Bacteroidia.Bacteroidales.Rikenellaceae.Alistipes	FYCO1
277687	ENSG00000163820	rs59226168	0.082818755	0.036712579	0.116191692	0.778198548	0.237578922	-0.40181954	-0.093866328	-0.027113881	0.134888168	0.188449542	0.058965928	0.09586912	0.062166086	0.012786314	0.690380131	0.93169955	Bacteria.Proteobacteria.Gammaproteobacteria.Pasteurellales.Pasteurellaceae	FYCO1
277688	ENSG00000163820	rs59226168	0.015643056	0.02707596	0.070555938	0.217450203	0.449607143	-0.647435648	0.158430918	-0.155798683	0.181193711	0.286377029	0.086195121	0.125116383	0.05725868	0.028097613	0.950146129	0.992258538	Bacteria.Firmicutes.Clostridia.Clostridiales.Ruminococcaceae.Ruminiclostridium.9	FYCO1
277689	ENSG00000163820	rs59226168	0.175235803	0.152788877	0.763324971	0.93217916	0.209850681	-0.430331457	-0.017351042	-0.010039842	0.153141937	0.297512553	0.057384497	0.117522978	0.158709008	0.075493973	0.998115183	0.997475092	Bacteria.Firmicutes.Clostridia.Clostridiales.Clostridiaceae.1	FYCO1
277690	ENSG00000163820	rs59226168	0.1323454	0.103930188	0.493358422	0.284407811	0.212992894	-0.334072121	0.059327743	-0.112988627	0.13978082	0.202608805	0.08613103	0.104692482	0.094253023	0.026803394	0.99813953	0.943652426	Bacteria.Firmicutes.Clostridia.Clostridiales.Ruminococcaceae.Flavonifractor	FYCO1
277691	ENSG00000163820	rs59226168	0.660318123	0.060463713	0.086939313	0.908110033	0.070558015	-0.466838989	0.111614997	0.011425009	0.159826347	0.244402239	0.064233826	0.098604789	0.37382733	0.040092404	0.857636659	0.969189617	Bacteria.Firmicutes.Clostridia.Clostridiales.Ruminococcaceae.Subdoligranulum	FYCO1
277692	ENSG00000163820	rs59226168	0.10984182	0.049540037	0.900997043	0.815327487	0.227726996	-0.392108112	-0.009905376	0.025968444	0.140508033	0.195984696	0.079318269	0.110742501	0.086262497	0.017566996	0.85922028	0.976188021	Bacteria.Actinobacteria.Actinobacteria.Bifidobacteriales.Bifidobacteriaceae.Bifidobacterium	FYCO1
277693	ENSG00000163820	rs59226168	0.008028629	0.017972351	0.024658915	0.340378717	0.465218881	-0.572697825	0.181051028	-0.114913497	0.170172213	0.235991957	0.078740925	0.119656559	0.026163153	0.014827961	0.845495631	0.865969103	Bacteria.Firmicutes.Clostridia.Clostridiales.Ruminococcaceae.Ruminococcaceae.UCG.005	FYCO1
277694	ENSG00000163820	rs59226168	0.333092496	0.037305288	0.645599438	0.529394152	0.165715881	-0.469485312	-0.02579482	-0.048172166	0.169955132	0.220898748	0.055832739	0.076189118	0.293897019	0.039414749	0.999614985	0.99936283	Bacteria.Firmicutes.Clostridia.Clostridiales.Lachnospiraceae.Tyzzerella.4	FYCO1
277695	ENSG00000163820	rs59226168	0.112016535	0.039220657	0.506440974	0.287601228	0.224604271	-0.408944811	-0.045967855	0.099575081	0.139444618	0.194394511	0.068810587	0.092882715	0.083402643	0.015835063	0.999334555	0.984995763	Bacteria.Firmicutes.Erysipelotrichia.Erysipelotrichales.Erysipelotrichaceae.Erysipelotrichaceae.UCG.003	FYCO1
277696	ENSG00000163827	rs34946699	0.134850796	0.034253047	0.463637978	0.699715292	-0.209740315	0.459052303	0.055834958	-0.046505712	0.138552137	0.212333269	0.075743395	0.120049377	0.106759402	0.015045811	0.663094252	0.955303348	Bacteria.Firmicutes.Bacilli.Lactobacillales.Streptococcaceae	LRRC2
277697	ENSG00000163827	rs34946699	0.279873544	0.399283721	0.609860521	0.885490794	-0.317106003	0.353795771	0.055307631	0.021233803	0.291043016	0.417017003	0.107871485	0.146875379	0.672199231	0.445808119	0.99967607	0.999141757	Bacteria.Firmicutes.Negativicutes.Selenomonadales	LRRC2
277698	ENSG00000163827	rs34946699	0.270003473	0.023778632	0.954481746	0.531266708	-0.176545278	0.440665386	0.003656732	0.051261349	0.158707255	0.190418115	0.063820683	0.081446136	0.143338128	0.012793489	0.998409995	0.996467843	Bacteria.Verrucomicrobia	LRRC2
277699	ENSG00000163827	rs34946699	0.342154724	0.767236053	0.018592137	0.1966348	0.192119573	0.093061287	-0.13500272	0.115441898	0.200791691	0.313111322	0.055940787	0.088503331	0.392904317	0.340041192	0.576861346	0.995251343	Bacteria.Proteobacteria.Gammaproteobacteria	LRRC2
277700	ENSG00000163827	rs34946699	0.326527281	0.051139767	0.65445558	0.738741692	-0.149348978	0.399370546	-0.02621678	0.026534487	0.151089392	0.201048748	0.058308376	0.079224494	0.215841873	0.033098547	0.999507593	0.935584968	Bacteria.Firmicutes.Clostridia.Clostridiales.Lachnospiraceae.Lachnoclostridium	LRRC2
277701	ENSG00000163827	rs34946699	0.994774876	0.606047272	0.162103852	0.21315011	0.001198372	0.150143471	0.104179298	-0.145105681	0.182300087	0.28973687	0.073684504	0.115429463	0.628164196	0.281031467	0.997152221	0.990360691	Bacteria.Firmicutes.Clostridia.Clostridiales.Family.XI	LRRC2
277702	ENSG00000163827	rs34946699	0.412765107	0.011984619	0.202364924	0.654489214	-0.114114934	0.473382711	0.076089574	0.032589401	0.138446611	0.1831935	0.059091845	0.072489191	0.226888842	0.007892382	0.633343257	0.974620592	Bacteria.Firmicutes.Negativicutes.Selenomonadales.Acidaminococcaceae.Phascolarctobacterium	LRRC2
277703	ENSG00000163827	rs34946699	0.150017352	0.015467247	0.176070002	0.769802879	-0.190859068	0.432297877	0.093845169	-0.02749	0.131046649	0.173908811	0.068619298	0.093554577	0.0901966	0.008286242	0.938886721	0.950951254	Bacteria.Firmicutes.Clostridia.Clostridiales.Lachnospiraceae.Coprococcus.1	LRRC2
277704	ENSG00000163827	rs34946699	0.20097544	0.038226608	0.768793671	0.476012871	-0.171747778	0.382971729	0.016642571	0.055332417	0.132965342	0.181090652	0.05638378	0.077191263	0.107917121	0.013949364	0.94253553	0.990835033	Bacteria.Bacteroidetes.Bacteroidia.Bacteroidales.Porphyromonadaceae.Parabacteroides	LRRC2
277705	ENSG00000163827	rs34946699	0.038114153	0.103965826	0.00702979	0.028345132	0.765012346	-1.388880393	-0.239662838	0.443454441	0.361523238	0.842419828	0.086137011	0.19781675	0.412745973	0.427402314	0.667295255	0.99665811	Bacteria.Proteobacteria	LRRC2
277706	ENSG00000163827	rs34946699	0.280869384	0.025496833	0.915913708	0.602836062	-0.173552179	0.440978824	0.006795211	0.042743401	0.159620991	0.192937965	0.064113288	0.081752271	0.14859452	0.013222452	0.99894297	0.998882343	Bacteria.Verrucomicrobia.Verrucomicrobiae.Verrucomicrobiales.Verrucomicrobiaceae.Akkermansia	LRRC2
277707	ENSG00000163827	rs34946699	0.190459608	0.078761247	0.700966689	0.442971574	-0.199543908	0.355941347	0.025779529	0.06337579	0.150847087	0.199341956	0.066840031	0.082111362	0.133900696	0.040390182	0.904064668	0.994448463	Bacteria.Bacteroidetes.Bacteroidia.Bacteroidales.Porphyromonadaceae	LRRC2
277708	ENSG00000163827	rs34946699	0.276128194	0.566589412	0.180119869	0.356950911	0.837432292	-0.745634509	-0.173271444	0.197498373	0.762583148	1.294555252	0.127900163	0.212893649	0.999415694	0.854060117	0.990344402	0.933994762	Bacteria.Firmicutes	LRRC2
277709	ENSG00000163827	rs34946699	0.746709537	0.40873137	0.110568489	0.014291803	0.065293689	-0.271039974	0.148334961	-0.385157795	0.201315103	0.325994372	0.091713713	0.153053847	0.625801761	0.244280812	0.968970412	0.998920199	Bacteria.Firmicutes.Clostridia.Clostridiales.Lachnospiraceae..Eubacterium..ventriosum.group	LRRC2
277710	ENSG00000163827	rs34946699	0.506572625	0.133407139	0.599807083	0.692479702	-0.118659249	0.372675013	0.04491512	-0.039803668	0.177679602	0.245257849	0.08519201	0.100203117	0.350682059	0.097154795	0.988161388	0.956950472	Bacteria.Firmicutes.Bacilli.Lactobacillales.Carnobacteriaceae	LRRC2
277711	ENSG00000163827	rs34946699	0.586202574	0.037824306	0.333223816	0.959224636	-0.08752234	0.432570061	0.101681224	-0.006598319	0.159995297	0.204102228	0.104310911	0.128569235	0.374799342	0.033045354	0.89989385	0.991286118	Bacteria.Actinobacteria.Coriobacteriia.Coriobacteriales.Coriobacteriaceae	LRRC2
277712	ENSG00000163827	rs34946699	0.334428551	0.041579932	0.548588857	0.752309356	-0.142727023	0.406446544	0.044907106	-0.03280663	0.146786218	0.19557272	0.074475354	0.103519118	0.2193288	0.018199625	0.943565085	0.94483728	Bacteria.Firmicutes.Clostridia.Clostridiales.Lachnospiraceae..Eubacterium..eligens.group	LRRC2
277713	ENSG00000163827	rs34946699	0.812748055	0.862242397	0.069229685	0.021180825	0.041822444	0.04120631	0.130361828	-0.214458943	0.175848552	0.236547497	0.070580115	0.090828804	0.512503664	0.370147105	0.73345181	0.71652672	Bacteria.Firmicutes.Clostridia.Clostridiales.Ruminococcaceae.Ruminococcaceae.UCG.014	LRRC2
277714	ENSG00000163827	rs34946699	0.443401971	0.22530834	0.797538727	0.569276795	-0.150147394	0.31810706	0.021081929	-0.065943802	0.194719493	0.259893992	0.081848721	0.115289851	0.427953426	0.153185448	0.999469974	0.986131077	Bacteria.Bacteroidetes.Bacteroidia.Bacteroidales.Porphyromonadaceae.Barnesiella	LRRC2
277715	ENSG00000163827	rs34946699	0.848533615	0.726314482	0.441934098	0.210362716	-0.042375597	0.108000665	0.061401963	-0.131480859	0.221004115	0.307234861	0.079372526	0.10394738	0.527448541	0.436035438	0.640759792	0.700069925	Bacteria.Firmicutes.Erysipelotrichia.Erysipelotrichales.Erysipelotrichaceae.Holdemanella	LRRC2
277716	ENSG00000163827	rs34946699	0.285482217	0.035090652	0.952027397	0.877496358	-0.172586139	0.447704177	-0.004498008	-0.016219778	0.160274293	0.20807736	0.074482473	0.104817679	0.236853044	0.024536659	0.993528282	0.954085234	Bacteria.Firmicutes.Erysipelotrichia.Erysipelotrichales	LRRC2
277717	ENSG00000163827	rs34946699	0.537793893	0.140098547	0.546376881	0.659138231	-0.109728533	0.365903814	0.050167043	-0.043840801	0.177156708	0.245014292	0.082739121	0.098939797	0.355007787	0.106890014	0.963485106	0.975753363	Bacteria.Firmicutes.Bacilli.Lactobacillales.Carnobacteriaceae.Granulicatella	LRRC2
277718	ENSG00000163827	rs34946699	0.986685408	0.390090702	0.055247127	0.169355462	0.002671123	0.205730785	-0.101287033	0.109682774	0.159455854	0.237798033	0.051902913	0.078937776	0.48767145	0.153043304	0.998302481	0.99762474	Bacteria.Proteobacteria.Gammaproteobacteria.Enterobacteriales.Enterobacteriaceae.Escherichia.Shigella	LRRC2
277719	ENSG00000163827	rs34946699	0.211410827	0.022227107	0.953851745	0.843659455	-0.183834055	0.44342545	-0.004061742	0.017985776	0.145675427	0.189364868	0.069920446	0.090840668	0.146206112	0.009057386	0.999417824	0.997023453	Bacteria.Firmicutes.Clostridia.Clostridiales.Christensenellaceae.Christensenellaceae.R.7.group	LRRC2
277720	ENSG00000163827	rs34946699	0.479075071	0.919161674	0.30853347	0.59969224	0.442468674	-0.106015338	-0.109898561	0.09456107	0.621588054	1.040601314	0.107090431	0.179300578	0.987348183	0.818506617	0.996576058	0.843195709	Bacteria.Firmicutes.Clostridia.Clostridiales	LRRC2
277721	ENSG00000163827	rs34946699	0.725876151	0.046869229	0.008535946	0.674135262	-0.046568965	0.337661949	0.204052484	-0.045465862	0.132256136	0.166710339	0.075261491	0.107647251	0.29091201	0.014980622	0.652081045	0.997649073	Bacteria.Firmicutes.Clostridia.Clostridiales.Ruminococcaceaencultured	LRRC2
277722	ENSG00000163827	rs34946699	0.215178699	0.022523535	0.985899797	0.863744954	-0.181411763	0.441620565	-0.00126577	0.015785522	0.144958318	0.189027803	0.071351205	0.091627369	0.146292679	0.009248566	0.999989953	0.995366106	Bacteria.Firmicutes.Clostridia.Clostridiales.Christensenellaceae	LRRC2
277723	ENSG00000163827	rs34946699	0.421637607	0.124835536	0.741939987	0.520128242	-0.139674424	0.34441548	0.020346214	-0.050813302	0.172731306	0.221553021	0.061529959	0.078584439	0.276026338	0.073430282	0.921122781	0.822321238	Bacteria.Firmicutes.Clostridia.Clostridiales.Lachnospiraceae.Tyzzerella	LRRC2
277724	ENSG00000163827	rs34946699	0.243297891	0.025294747	0.237228117	0.456738693	-0.156743635	0.407956079	-0.089227087	0.072437588	0.133136498	0.178234506	0.074806315	0.096759933	0.128762182	0.010825285	0.997048205	0.999513539	Bacteria.Firmicutes.Clostridia.Clostridiales.Lachnospiraceae.Dorea	LRRC2
277725	ENSG00000163827	rs34946699	0.147668657	0.020707025	0.623434325	0.351735129	-0.225232306	0.602785073	-0.02608877	0.079143899	0.153742224	0.254313723	0.052885641	0.084387632	0.155146949	0.019874847	0.998735039	0.999709092	Bacteria.Bacteroidetes.Bacteroidia.Bacteroidales.Prevotellaceae.Prevotella.9	LRRC2
277726	ENSG00000163827	rs34946699	0.700632792	0.274770191	0.400670758	0.605653563	-0.071465001	0.324170412	0.083221308	-0.07654073	0.185073941	0.294354889	0.098383177	0.147541607	0.476287699	0.155715557	0.998330087	0.999834196	Bacteria.Actinobacteria.Coriobacteriia.Coriobacteriales.Coriobacteriaceae.Collinsella	LRRC2
277727	ENSG00000163827	rs34946699	0.31575427	0.025451045	0.755500091	0.803133324	-0.155430914	0.44461577	-0.024237768	-0.02468946	0.153754403	0.194466273	0.077513077	0.098639707	0.205602395	0.017150377	0.997851323	0.977487446	Bacteria.Firmicutes.Clostridia.Clostridiales.Lachnospiraceae.Fusicatenibacter	LRRC2
277728	ENSG00000163827	rs34946699	0.090566801	0.105110629	0.273426606	0.828900142	-0.252129698	0.433094391	-0.062349932	0.023454613	0.146795657	0.263577688	0.056455555	0.10810015	0.116550151	0.053953542	0.99830237	0.997282036	Bacteria.Firmicutes.Clostridia.Clostridiales.Clostridiaceae.1.Clostridium.sensu.stricto.1	LRRC2
277729	ENSG00000163827	rs34946699	0.285043076	0.048688691	0.790372394	0.729278491	-0.162384976	0.397445102	0.018000334	-0.029335608	0.150662246	0.197885033	0.067440282	0.084405052	0.179673375	0.0272076	0.998970432	0.998994847	Bacteria.Firmicutes.Erysipelotrichia.Erysipelotrichales.Erysipelotrichaceae.Erysipelatoclostridium	LRRC2
277730	ENSG00000163827	rs34946699	0.658346565	0.143868706	0.080152032	0.720181205	0.086417275	0.330384742	0.139068888	-0.036869442	0.194543119	0.223367539	0.078254102	0.102485725	0.465880925	0.127676662	0.940017368	0.969810494	Bacteria.Firmicutes.Clostridia.Clostridiales.Ruminococcaceae.Ruminiclostridium.6	LRRC2
277731	ENSG00000163827	rs34946699	0.191201178	0.02541482	0.563293436	0.508855666	-0.175238116	0.408774744	-0.048045357	0.080393687	0.132697435	0.178744289	0.082709998	0.121032493	0.08732062	0.009515106	0.953370511	0.956901174	Bacteria.Firmicutes.Clostridia.Clostridiales.Ruminococcaceae.Ruminiclostridium.5	LRRC2
277732	ENSG00000163827	rs34946699	0.214588744	0.087512335	0.546044548	0.790937628	-0.169873391	0.412464176	-0.046553709	0.025929093	0.135561943	0.23781123	0.07671602	0.097415335	0.132192279	0.027347241	0.750492258	0.977540482	Bacteria.Actinobacteria.Actinobacteria.Bifidobacteriales.Bifidobacteriaceae	LRRC2
277733	ENSG00000163827	rs34946699	0.163516321	0.015898781	0.89324766	0.351131778	-0.194512288	0.446356685	0.007940222	0.069389172	0.138045563	0.180344396	0.058941144	0.073893361	0.101394896	0.009134023	0.998121662	0.968559676	Bacteria.Proteobacteria.Betaproteobacteria.Burkholderiales.Alcaligenaceae.Parasutterella	LRRC2
277734	ENSG00000163827	rs34946699	0.232457728	0.098342773	0.855398463	0.619743636	-0.187550051	0.36416161	-0.018066232	-0.068517933	0.155626844	0.217196591	0.098749814	0.137430381	0.18211866	0.043943204	0.843751644	0.827373168	Bacteria.Firmicutes.Clostridia.Clostridiales.Ruminococcaceae.Butyricicoccus	LRRC2
277735	ENSG00000163827	rs34946699	0.502286156	0.078959414	0.588362316	0.721109452	-0.118412626	0.377988224	0.045998628	-0.038122369	0.175530113	0.21183263	0.084576242	0.106336989	0.35455368	0.042144712	0.798779158	0.996716587	Bacteria.Bacteroidetes.Bacteroidia.Bacteroidales.Porphyromonadaceae.Odoribacter	LRRC2
277736	ENSG00000163827	rs34946699	0.406769779	0.655962904	0.174008587	0.202055286	0.327805283	-0.247197008	-0.102085274	0.135761455	0.392614509	0.552367189	0.074283596	0.105360336	0.817293505	0.68052647	0.99911693	0.98634337	Bacteria.Bacteroidetes.Bacteroidia.Bacteroidales.Bacteroidaceae.Bacteroides	LRRC2
277737	ENSG00000163827	rs34946699	0.45694141	0.22162527	0.969892779	0.816755955	-0.191295219	0.378754137	-0.003680368	-0.030419203	0.255641946	0.306963097	0.0971427	0.130752961	0.534621174	0.187705868	0.996981738	0.894636408	Bacteria.Bacteroidetes.Bacteroidia.Bacteroidales.Porphyromonadaceae.Butyricimonas	LRRC2
277738	ENSG00000163827	rs34946699	0.136231012	0.03729603	0.517217822	0.716700862	-0.222985077	0.470821861	0.05150534	-0.044445502	0.147831365	0.221516458	0.079100435	0.121958456	0.133512566	0.019873611	0.619300032	0.910444892	Bacteria.Firmicutes.Bacilli.Lactobacillales	LRRC2
277739	ENSG00000163827	rs34946699	0.244457808	0.034485505	0.323400628	0.374760085	-0.157280907	0.388891514	0.063287397	-0.069131204	0.13392531	0.180121021	0.06360944	0.077358865	0.123577768	0.012117743	0.996546716	0.994860843	Bacteria.Firmicutes.Clostridia.Clostridiales.Ruminococcaceae.Ruminococcaceae.UCG.002	LRRC2
277740	ENSG00000163827	rs34946699	0.524704971	0.042863699	0.810922446	0.70487057	-0.132329021	0.458237978	0.024379885	0.04937466	0.206922607	0.221916489	0.101499765	0.129796924	0.430996347	0.047759638	0.954415708	0.996667742	Bacteria.Firmicutes.Clostridia.Clostridiales.Family.XIII.Family.XIII.AD3011.group	LRRC2
277741	ENSG00000163827	rs34946699	0.343521034	0.016986643	0.781876382	0.496301709	-0.152127142	0.488810772	0.020343164	0.063634767	0.159447874	0.199592238	0.073175121	0.093018519	0.267667212	0.016392296	0.913485656	0.991589527	Bacteria.Firmicutes.Clostridia.Clostridiales.Ruminococcaceae..Eubacterium..coprostanoligenes.group	LRRC2
277742	ENSG00000163827	rs34946699	0.537506814	0.331761946	0.053205423	0.344605699	0.124645871	0.229142055	0.185155976	-0.115579913	0.20109834	0.234353361	0.094056395	0.121416395	0.440386136	0.167437697	0.999274386	0.998480911	Bacteria.Firmicutes.Clostridia.Clostridiales.Ruminococcaceae.Ruminococcaceae.UCG.013	LRRC2
277743	ENSG00000163827	rs34946699	0.550089091	0.388143297	0.651533148	0.326628483	-0.115553522	0.230298878	0.033736738	-0.099297186	0.192360868	0.265098523	0.074359138	0.100475501	0.522512528	0.221509773	0.999028109	0.997798285	Bacteria.Actinobacteria.Actinobacteria.Micrococcales.Micrococcaceae	LRRC2
277744	ENSG00000163827	rs34946699	0.450705433	0.267850704	0.584616645	0.167680991	-0.133592962	0.244192755	0.04868459	-0.170408158	0.176070621	0.218525613	0.088621546	0.122152932	0.352828689	0.122439406	0.999550585	0.883018795	Bacteria.Firmicutes.Clostridia.Clostridiales.Lachnospiraceae.Lachnospiraceae.ND3007.group	LRRC2
277745	ENSG00000163827	rs34946699	0.091563752	0.016258807	0.304645517	0.359437447	-0.303860936	0.573573297	-0.071117394	0.084577405	0.177473	0.232568561	0.068740985	0.091646243	0.142246028	0.019412987	0.85713945	0.926870238	Bacteria.Firmicutes.Clostridia.Clostridiales.Lachnospiraceae.Lachnospiraceae.UCG.010	LRRC2
277746	ENSG00000163827	rs34946699	0.231755146	0.036085979	0.761189701	0.696719168	-0.218251774	0.486137409	0.025849167	-0.040480669	0.180827488	0.227205457	0.084701474	0.103409788	0.24758353	0.036866854	0.998793879	0.998019463	Bacteria.Firmicutes.Clostridia.Clostridiales.Lachnospiraceae.Blautia	LRRC2
277747	ENSG00000163827	rs34946699	0.201140053	0.017515497	0.758100968	0.857113584	-0.209804434	0.443086184	-0.020468388	0.012335523	0.162488514	0.181819665	0.066185893	0.068244333	0.164966207	0.015160486	0.999305535	0.994727898	Bacteria.Proteobacteria.Gammaproteobacteria.Pseudomonadales.Pseudomonadaceae.Pseudomonas	LRRC2
277748	ENSG00000163827	rs34946699	0.602687205	0.524181867	0.345010218	0.118576355	-0.087757797	0.15520677	-0.069948206	0.15821099	0.167779089	0.242389628	0.073542466	0.100047358	0.442406493	0.202112273	0.952041951	0.826046697	Bacteria.Proteobacteria.Betaproteobacteria	LRRC2
277749	ENSG00000163827	rs34946699	0.241625224	0.014806983	0.418237191	0.802102878	-0.157173627	0.434268433	0.041003666	0.01736704	0.133023534	0.173516176	0.05033663	0.069016004	0.121337104	0.009079502	0.99994518	0.999865593	Bacteria.Bacteroidetes.Bacteroidia.Bacteroidales.Prevotellaceae	LRRC2
277750	ENSG00000163827	rs34946699	0.509664346	0.054495595	0.433077006	0.846119492	-0.107219012	0.406576236	0.064450734	-0.019544286	0.161727477	0.207680676	0.081711556	0.100311226	0.308336176	0.032391969	0.911591624	0.901530053	Bacteria.Firmicutes.Clostridia.Clostridiales.Ruminococcaceae.Ruminococcaceae.UCG.005	LRRC2
277751	ENSG00000163827	rs34946699	0.19903298	0.018799517	0.51851258	0.262523383	-0.171222189	0.418939398	0.033973806	-0.071882721	0.131980078	0.17391297	0.052338153	0.063607261	0.101243675	0.008449749	0.95477287	0.922056055	Bacteria.Firmicutes.Negativicutes.Selenomonadales.Veillonellaceae.Dialister	LRRC2
277752	ENSG00000163827	rs34946699	0.359826128	0.299680302	0.698216001	0.301380435	-0.147937324	0.252234675	0.020650256	-0.083443621	0.160432246	0.241294854	0.053027646	0.080108119	0.302342142	0.162780574	0.999614985	0.99936283	Bacteria.Firmicutes.Clostridia.Clostridiales.Lachnospiraceae.Tyzzerella.4	LRRC2
277753	ENSG00000163827	rs34946699	0.292881202	0.075305288	0.969029576	0.986584215	-0.177876931	0.433469456	-0.003285684	-0.001570135	0.167763827	0.239870735	0.084306714	0.093024019	0.260074543	0.04920943	0.839178715	0.992983965	Bacteria.Firmicutes.Bacilli	LRRC2
277754	ENSG00000163827	rs34946699	0.927632805	0.195191283	0.236018078	0.783658089	-0.016733905	0.273821008	-0.110486996	0.025386596	0.18354401	0.209239127	0.09238887	0.092088461	0.425328225	0.074411824	0.586211228	0.955521635	Bacteria.Actinobacteria.Actinobacteria	LRRC2
277755	ENSG00000163827	rs34946699	0.275403766	0.010518492	0.27988144	0.611988164	-0.146831733	0.467763492	0.065686194	0.036715771	0.133504603	0.17762546	0.060288436	0.07203942	0.150624947	0.006317577	0.616061325	0.980281636	Bacteria.Firmicutes.Negativicutes.Selenomonadales.Acidaminococcaceae	LRRC2
277756	ENSG00000163827	rs34946699	0.868800004	0.260765306	0.20779491	0.095110045	-0.030355695	0.233913392	0.102952288	-0.156979264	0.183056377	0.206215433	0.080929786	0.092705076	0.554238329	0.155730742	0.808881386	0.811888062	Bacteria.Firmicutes.Clostridia.Clostridiales.Lachnospiraceae..Eubacterium..xylanophilum.group	LRRC2
277757	ENSG00000163827	rs34946699	0.5764093	0.6710042	0.233225375	0.010329802	-0.085817246	0.089235564	0.079272696	-0.225928606	0.152856124	0.209141479	0.065888904	0.085571625	0.394613459	0.232135805	0.974916192	0.752235053	Bacteria.Firmicutes.Clostridia.Clostridiales.Ruminococcaceae.Ruminococcus.1	LRRC2
277758	ENSG00000163827	rs34946699	0.957496686	0.144106026	0.33019266	0.755513054	-0.011451087	0.311676898	-0.1028676	0.036126757	0.214046804	0.210846296	0.104863757	0.115540736	0.532503961	0.075048919	0.925664213	0.979665691	Bacteria.Actinobacteria	LRRC2
277759	ENSG00000163827	rs34946699	0.311864159	0.035895007	0.83958632	0.915766	-0.160579622	0.443373028	-0.014836965	-0.011078165	0.157565919	0.206998419	0.073008452	0.104339276	0.22806092	0.020531442	0.999513786	0.975469543	Bacteria.Firmicutes.Erysipelotrichia.Erysipelotrichales.Erysipelotrichaceae	LRRC2
277760	ENSG00000163827	rs34946699	0.163339514	0.008795601	0.692113224	0.265507869	-0.1861641	0.482671654	0.026084151	-0.096493371	0.132064553	0.178756144	0.065582667	0.085924978	0.106047793	0.004977244	0.921885751	0.939697157	Bacteria.Proteobacteria.Deltaproteobacteria	LRRC2
277761	ENSG00000163827	rs34946699	0.09573101	0.158725927	0.28431003	0.913521937	-0.243708452	0.365286201	-0.059013153	-0.011460525	0.144199313	0.256251767	0.054668938	0.105128662	0.113762587	0.077840982	0.995652601	0.997475092	Bacteria.Firmicutes.Clostridia.Clostridiales.Clostridiaceae.1	LRRC2
277762	ENSG00000163827	rs34946699	0.780515653	0.031732897	0.56936324	0.249495574	-0.072592087	0.711122623	0.066670625	0.16987537	0.259454491	0.324065656	0.116586719	0.146215698	0.628851813	0.063204522	0.94165342	0.948608152	Bacteria.Firmicutes.Clostridia.Clostridiales.Ruminococcaceae.Anaerotruncus	LRRC2
277763	ENSG00000163827	rs34946699	0.8364367	0.19749606	0.355184955	0.885694038	-0.042335771	0.407797223	0.068667027	-0.015377764	0.204253596	0.313246447	0.073746693	0.106559315	0.534604074	0.154467432	0.999586829	0.996426659	Bacteria.Firmicutes.Negativicutes.Selenomonadales.Veillonellaceae.Megasphaera	LRRC2
277764	ENSG00000163827	rs34946699	0.468423992	0.030415677	0.595947704	0.549114864	-0.123320028	0.46439365	-0.034803868	-0.060742581	0.169103424	0.209920022	0.065320122	0.100870442	0.290895996	0.021030787	0.99786128	0.999462671	Bacteria.Firmicutes.Clostridia.Clostridiales.Lachnospiraceae.Anaerostipes	LRRC2
277765	ENSG00000163827	rs34946699	0.225465033	0.349914645	0.095173962	0.098808603	0.554128956	-0.602450209	-0.139399772	0.195029288	0.45287894	0.639926881	0.082339645	0.116485499	0.882323046	0.573005311	0.998912436	0.981117471	Bacteria.Bacteroidetes.Bacteroidia.Bacteroidales	LRRC2
277766	ENSG00000163827	rs34946699	0.15252166	0.022568127	0.680780107	0.816661266	-0.194692167	0.413964667	-0.022315289	-0.015490489	0.134512747	0.177251096	0.054002545	0.066548814	0.114380549	0.010793094	0.769527512	0.878197235	Bacteria.Proteobacteria.Betaproteobacteria.Burkholderiales.Alcaligenaceae.Sutterella	LRRC2
277767	ENSG00000163827	rs34946699	0.841151608	0.453387644	0.48643984	0.626916519	-0.046789342	0.276909901	0.057366382	-0.062394687	0.232537486	0.3671375	0.081961862	0.127764816	0.700150737	0.336330486	0.998986731	0.998377846	Bacteria.Firmicutes.Clostridia.Clostridiales.Family.XI.Anaerococcus	LRRC2
277768	ENSG00000163827	rs34946699	0.286387089	0.265195053	0.966936949	0.478648621	-0.183210491	0.28605132	-0.002868908	-0.069652374	0.170463351	0.25455343	0.06895116	0.097753709	0.276049099	0.115199107	0.999170056	0.997803387	Bacteria.Actinobacteria.Actinobacteria.Micrococcales	LRRC2
277769	ENSG00000163827	rs34946699	0.341367623	0.043585078	0.900834277	0.752308988	-0.16595586	0.470185911	0.009766179	0.039009685	0.17316245	0.228514638	0.078074592	0.123092253	0.315667082	0.0389823	0.99846362	0.994553009	Bacteria.Firmicutes.Clostridia.Clostridiales.Ruminococcaceae.Ruminiclostridium.9	LRRC2
277770	ENSG00000163827	rs34946699	0.400531497	0.021673421	0.970746482	0.404415787	-0.175328098	0.559765024	-0.002806816	0.076117169	0.207209062	0.238010073	0.076248515	0.090707741	0.416662792	0.039401109	0.9976522	0.960268902	Bacteria.Bacteroidetes.Bacteroidia.Bacteroidales.Prevotellaceae.Prevotella.7	LRRC2
277771	ENSG00000163827	rs34946699	0.40445531	0.222057044	0.894495215	0.692766082	-0.162883543	0.343508286	0.01030489	-0.048772168	0.194122399	0.278661107	0.07740439	0.12290147	0.42403818	0.148161759	0.99946547	0.972078348	Bacteria.Firmicutes.Erysipelotrichia.Erysipelotrichales.Erysipelotrichaceae..Clostridium..innocuum.group	LRRC2
277772	ENSG00000163827	rs34946699	0.210986707	0.039116421	0.443130774	0.104175135	-0.168265759	0.36858851	0.048633363	-0.131968285	0.133213373	0.175114771	0.06303278	0.080094239	0.1477083	0.016291553	0.741955915	0.825780839	Bacteria.Firmicutes.Clostridia.Clostridiales.Lachnospiraceae.Lachnospira	LRRC2
277773	ENSG00000163827	rs34946699	0.75582425	0.690366724	0.03194127	0.075309239	0.051474768	0.100168253	-0.110492007	0.145707901	0.164843685	0.250351051	0.050415854	0.080632085	0.499866341	0.247934308	0.932672331	0.965530807	Bacteria.Proteobacteria.Gammaproteobacteria.Enterobacteriales.Enterobacteriaceae	LRRC2
277774	ENSG00000163827	rs34946699	0.207680053	0.026319765	0.878447252	0.866520358	-0.193477584	0.418193768	-0.012724425	-0.011696223	0.152051945	0.184023573	0.082878017	0.069316701	0.152148132	0.016841663	0.998173674	0.999631787	Bacteria.Firmicutes.Bacilli.Bacillales	LRRC2
277775	ENSG00000163827	rs34946699	0.168509489	0.009029538	0.706777261	0.269733768	-0.183265609	0.480178586	0.024412669	-0.095037399	0.131629341	0.178475871	0.064614683	0.085386338	0.095989931	0.004975006	0.972085394	0.950708623	Bacteria.Proteobacteria.Deltaproteobacteria.Desulfovibrionales.Desulfovibrionaceae	LRRC2
277776	ENSG00000163827	rs34946699	0.305055054	0.024584156	0.108266768	0.470077283	-0.137284616	0.39841883	-0.105378597	0.060752387	0.132810533	0.173182634	0.064724572	0.083618873	0.153133296	0.012044951	0.424168479	0.949880358	Bacteria.Firmicutes.Negativicutes.Selenomonadales.Veillonellaceae.Veillonella	LRRC2
277777	ENSG00000163827	rs34946699	0.219371446	0.021230891	0.059583837	0.462708185	-0.160835261	0.408695145	-0.103729444	0.04935916	0.129707406	0.173162571	0.054113652	0.066818966	0.110940548	0.008754847	0.658904242	0.936467691	Bacteria.Proteobacteria.Gammaproteobacteria.Pasteurellales.Pasteurellaceae.Haemophilus	LRRC2
277778	ENSG00000163827	rs34946699	0.941209075	0.685257711	0.691804989	0.759838542	-0.029746148	0.250440722	-0.033578318	0.038942756	0.401802803	0.615194416	0.084335945	0.126864975	0.932462402	0.716295932	0.956359196	0.942286417	Bacteria.Firmicutes.Clostridia.Clostridiales.Ruminococcaceae	LRRC2
277779	ENSG00000163827	rs34946699	0.697539083	0.041290386	0.419874751	0.744718042	-0.069900972	0.41664508	0.080194549	0.042352345	0.179075228	0.20018578	0.098796793	0.12952593	0.41690309	0.033953051	0.828658684	0.994506574	Bacteria.Firmicutes.Clostridia.Clostridiales.Family.XIII	LRRC2
277780	ENSG00000163827	rs34946699	0.192174585	0.048571734	0.996358932	0.981134323	-0.180777814	0.425806288	0.00034821	0.002855654	0.137196537	0.21189248	0.076016177	0.120305886	0.138484665	0.02074284	0.78289784	0.933005071	Bacteria.Firmicutes.Bacilli.Lactobacillales.Streptococcaceae.Streptococcus	LRRC2
277781	ENSG00000163827	rs34946699	0.250814156	0.020748476	0.417230592	0.939297896	-0.157339185	0.447671583	-0.053729479	-0.007615404	0.135806863	0.188935783	0.065815845	0.099621954	0.153065484	0.00882089	0.868760364	0.998318077	Bacteria.Firmicutes.Clostridia.Clostridiales.Lachnospiraceae..Eubacterium..hallii.group	LRRC2
277782	ENSG00000163827	rs34946699	0.225452965	0.349940033	0.095167269	0.09881783	0.554143051	-0.602414811	-0.139401682	0.195021633	0.452878546	0.639923223	0.082339073	0.11648418	0.883978388	0.573544888	0.998947111	0.981145089	Bacteria.Bacteroidetes	LRRC2
277783	ENSG00000163827	rs34946699	0.893019031	0.06644234	0.038546472	0.836583293	0.021643341	0.392433433	0.147080505	-0.018746839	0.160315442	0.210272793	0.069666752	0.090528516	0.442112114	0.037146335	0.718661058	0.935365119	Bacteria.Firmicutes.Clostridia.Clostridiales.Ruminococcaceae.Ruminococcus.2	LRRC2
277784	ENSG00000163827	rs34946699	0.242966221	0.022700463	0.055067721	0.427299868	-0.153056924	0.403593506	-0.108463558	0.053686668	0.129912623	0.17298623	0.055538283	0.067213277	0.122045328	0.008960613	0.634020995	0.890579906	Bacteria.Proteobacteria.Gammaproteobacteria.Pasteurellales.Pasteurellaceae	LRRC2
277785	ENSG00000163827	rs34946699	0.108854345	0.009514783	0.407451674	0.292676653	-0.250919235	0.539684293	0.053029822	-0.088756924	0.154378649	0.202055277	0.06360704	0.083674925	0.116886043	0.007457759	0.919919759	0.859146433	Bacteria.Firmicutes.Clostridia.Clostridiales.Lachnospiraceae.Roseburia	LRRC2
277786	ENSG00000163827	rs34946699	0.214467333	0.087492781	0.546638394	0.791299164	-0.169914264	0.412493692	-0.046489512	0.025885001	0.135558229	0.237813232	0.07672401	0.09742224	0.13254242	0.027334786	0.752274633	0.976188021	Bacteria.Actinobacteria.Actinobacteria.Bifidobacteriales.Bifidobacteriaceae.Bifidobacterium	LRRC2
277787	ENSG00000163827	rs34946699	0.957283278	0.528525001	0.468269545	0.650335213	0.016217222	0.260133076	-0.050357357	0.042103872	0.30162077	0.410556996	0.069028799	0.092460105	0.820199624	0.452190829	0.999785669	0.999420701	Bacteria.Firmicutes.Clostridia.Clostridiales.Ruminococcaceae.Faecalibacterium	LRRC2
277788	ENSG00000163827	rs34946699	0.265928959	0.027778066	0.598788276	0.838944672	-0.156808847	0.423099827	0.037497536	-0.01936307	0.139758655	0.188031458	0.07092426	0.094895158	0.165566681	0.015080936	0.829316396	0.997196001	Bacteria.Firmicutes.Clostridia.Clostridiales.Peptostreptococcaceae.Intestinibacter	LRRC2
277789	ENSG00000163827	rs34946699	0.954344395	0.811252734	0.717400417	0.780153814	-0.025721126	0.201894547	-0.031894609	0.045910586	0.447556966	0.842039074	0.08774543	0.163813652	0.907053755	0.715970874	0.881810915	0.861748524	Bacteria.Firmicutes.Clostridia.Clostridiales.Lachnospiraceae	LRRC2
277790	ENSG00000163827	rs34946699	0.069196205	0.006613612	0.108520729	0.137820256	-0.257774332	0.505841892	0.106516914	-0.119632365	0.139546196	0.180370468	0.065471746	0.079639151	0.077810813	0.005212803	0.997466038	0.994193156	Bacteria.Bacteroidetes.Bacteroidia.Bacteroidales.Rikenellaceae	LRRC2
277791	ENSG00000163827	rs34946699	0.515375559	0.047151889	0.395805545	0.798110505	-0.103872015	0.411539105	0.098465444	-0.035181878	0.158822443	0.203453553	0.115203799	0.136986151	0.333769927	0.037759937	0.845609889	0.994989321	Bacteria.Actinobacteria.Coriobacteriia.Coriobacteriales	LRRC2
277792	ENSG00000163827	rs34946699	0.60775215	0.613543096	0.32110716	0.051881064	-0.084729795	0.115888407	-0.072291019	0.188837197	0.164284469	0.228382064	0.072312749	0.095374612	0.381524302	0.246255667	0.938500455	0.684404289	Bacteria.Proteobacteria.Betaproteobacteria.Burkholderiales	LRRC2
277793	ENSG00000163827	rs34946699	0.365922206	0.14178647	0.787151699	0.888098677	-0.153116537	0.405742085	-0.017609921	0.014443245	0.168185165	0.27286623	0.064954621	0.102249362	0.29886356	0.09515495	0.950905175	0.924610727	Bacteria.Firmicutes.Negativicutes.Selenomonadales.Veillonellaceae	LRRC2
277794	ENSG00000163827	rs34946699	0.177093582	0.013899409	0.734174191	0.431937058	-0.180577537	0.442648302	0.022328945	-0.071608421	0.132354847	0.175150412	0.065477559	0.09056053	0.102924304	0.006213245	0.998880039	0.962123116	Bacteria.Proteobacteria.Deltaproteobacteria.Desulfovibrionales.Desulfovibrionaceae.Bilophila	LRRC2
277795	ENSG00000163827	rs34946699	0.196559106	0.030579512	0.776220749	0.834622859	-0.17961844	0.416364989	-0.018467507	-0.019611282	0.137680583	0.188401935	0.064704267	0.093563745	0.119311491	0.013220393	0.999334555	0.995754164	Bacteria.Firmicutes.Erysipelotrichia.Erysipelotrichales.Erysipelotrichaceae.Erysipelotrichaceae.UCG.003	LRRC2
277796	ENSG00000163827	rs34946699	0.062503548	0.008176753	0.0538928	0.27078111	-0.258888266	0.508206397	-0.122190255	0.079444046	0.136632439	0.186354702	0.062254703	0.071534167	0.061984812	0.004241812	0.512720199	0.873225638	Bacteria.Fusobacteria.Fusobacteriia.Fusobacteriales	LRRC2
277797	ENSG00000163827	rs34946699	0.359925597	0.503614693	0.751441279	0.474077028	-0.147519815	0.22550242	0.020282439	-0.083722597	0.160012815	0.335320809	0.063768597	0.116283995	0.345064377	0.232455991	0.999814869	0.934174169	Bacteria.Actinobacteria.Actinobacteria.Corynebacteriales.Corynebacteriaceae	LRRC2
277798	ENSG00000163827	rs34946699	0.356715376	0.031727635	0.052730356	0.312702839	-0.122869482	0.386449762	-0.129318499	0.089066171	0.132382054	0.176103381	0.0655567	0.087547396	0.154752201	0.015660231	0.996033175	0.941706147	Bacteria.Firmicutes.Clostridia.Clostridiales.Lachnospiraceae.Lachnospiraceae.NK4A136.group	LRRC2
277799	ENSG00000163827	rs34946699	0.802901772	0.143304246	0.358176629	0.828193869	-0.048959239	0.388591595	0.081213387	-0.025140841	0.19536797	0.262344092	0.087769011	0.11538781	0.52782109	0.093545339	0.998768023	0.999934415	Bacteria.Firmicutes.Clostridia.Clostridiales.Ruminococcaceae.Ruminococcaceae.NK4A214.group	LRRC2
277800	ENSG00000163827	rs34946699	0.247662517	0.016021131	0.278007505	0.791316662	-0.155252736	0.440986597	0.079310845	-0.024884522	0.133107694	0.17839091	0.072507743	0.093664824	0.150162939	0.006877216	0.642500933	0.896631776	Bacteria.Firmicutes.Clostridia.Clostridiales.Peptostreptococcaceae	LRRC2
277801	ENSG00000163827	rs34946699	0.097438361	0.040784986	0.345739194	0.973033771	-0.284494812	0.444266734	-0.077249462	0.003563394	0.169214814	0.212907171	0.081342563	0.105015656	0.14195735	0.028970498	0.901579498	0.998538014	Bacteria.Firmicutes.Clostridia.Clostridiales.Ruminococcaceae.Ruminococcaceae.UCG.003	LRRC2
277802	ENSG00000163827	rs34946699	0.649721482	0.491593954	0.926824995	0.538037958	-0.145017375	0.25322852	0.010173465	-0.078269167	0.317859368	0.366131549	0.110351203	0.126441668	0.591708113	0.343417372	0.999437234	0.98110946	Bacteria.Proteobacteria.Betaproteobacteria.Neisseriales.Neisseriaceae	LRRC2
277803	ENSG00000163827	rs34946699	0.228587069	0.13814943	0.907938461	0.286265484	-0.180356691	0.30259102	-0.007327368	0.088251272	0.14840695	0.201605797	0.06312126	0.082090161	0.186685404	0.074925678	0.949153628	0.872315338	Bacteria.Proteobacteria.Betaproteobacteria.Burkholderiales.Alcaligenaceae	LRRC2
277804	ENSG00000163827	rs34946699	0.347996769	0.099866676	0.947235196	0.723093342	-0.19131609	0.526683561	0.005739538	-0.046185243	0.202404843	0.315579678	0.086397968	0.129791221	0.438368234	0.116097815	0.997570438	0.984587444	Bacteria.Firmicutes.Clostridia.Clostridiales.Lachnospiraceae.Lachnospiraceae.UCG.008	LRRC2
277805	ENSG00000163827	rs34946699	0.091902303	0.034133074	0.269940372	0.446066936	-0.248006414	0.531940864	-0.061401799	0.075340613	0.145005057	0.245877515	0.055190461	0.09828198	0.118197624	0.025716765	0.925613467	0.997412515	Bacteria.Proteobacteria.Gammaproteobacteria.Enterobacteriales.Enterobacteriaceae.Citrobacter	LRRC2
277806	ENSG00000163827	rs34946699	0.069290968	0.006621326	0.108737946	0.137958071	-0.257664301	0.505744723	0.106521148	-0.119638943	0.139535345	0.180362926	0.065515397	0.079671879	0.077828706	0.005272169	0.997528932	0.993985312	Bacteria.Bacteroidetes.Bacteroidia.Bacteroidales.Rikenellaceae.Alistipes	LRRC2
277807	ENSG00000163827	rs34946699	0.061031287	0.007995427	0.052037874	0.26597531	-0.260605258	0.509877887	-0.123061233	0.080214802	0.136742373	0.186404239	0.062196396	0.071499857	0.060934954	0.004297598	0.504574444	0.8806471	Bacteria.Fusobacteria.Fusobacteriia.Fusobacteriales.Fusobacteriaceae.Fusobacterium	LRRC2
277808	ENSG00000163827	rs34946699	0.187079834	0.224577608	0.437354481	0.78215499	-0.368116905	0.519995552	0.061457484	-0.031230509	0.276134351	0.424160694	0.078649295	0.112484791	0.468791441	0.305439114	0.821600446	0.912694646	Bacteria.Firmicutes.Clostridia.Clostridiales.Lachnospiraceae..Eubacterium..rectale.group	LRRC2
277809	ENSG00000163827	rs34946699	0.039115629	0.009659587	0.110984049	0.242291024	-0.36132212	0.599405234	0.112908622	-0.105629249	0.171661825	0.224888856	0.069892985	0.089526906	0.079939423	0.010861073	0.894076017	0.969189617	Bacteria.Firmicutes.Clostridia.Clostridiales.Ruminococcaceae.Subdoligranulum	LRRC2
277810	ENSG00000163827	rs34946699	0.477662357	0.034374598	0.310933584	0.936633821	-0.105597307	0.387201958	-0.076171412	0.007105463	0.147867622	0.179224369	0.074597124	0.08903529	0.21848959	0.016643752	0.890732322	0.925906325	Bacteria.Firmicutes.Clostridia.Clostridiales.Lachnospiraceaencultured	LRRC2
277811	ENSG00000163827	rs34946699	0.087983851	0.014448653	0.277189448	0.475425161	-0.347739135	0.505038602	-0.098690582	0.05127453	0.200798219	0.201029713	0.090070267	0.071434749	0.154123766	0.027284104	0.998201428	0.99782309	Bacteria.Firmicutes.Bacilli.Bacillales.Staphylococcaceae.Staphylococcus	LRRC2
277812	ENSG00000163827	rs34946699	0.203183936	0.016134331	0.991562261	0.714750937	-0.193041903	0.439461336	-0.000727098	-0.027925606	0.150193603	0.177972412	0.068494173	0.076079793	0.140991726	0.010612502	0.999550314	0.996901429	Bacteria.Proteobacteria.Gammaproteobacteria.Pseudomonadales	LRRC2
277813	ENSG00000163827	rs34946699	0.547587366	0.08643143	0.835735979	0.863408638	-0.140747454	0.451561512	0.017793302	0.01644557	0.232834902	0.259443236	0.085474164	0.095221213	0.511718025	0.094474883	0.836044432	0.903068084	Bacteria.Firmicutes.Erysipelotrichia.Erysipelotrichales.Erysipelotrichaceae.Faecalitalea	LRRC2
277814	ENSG00000163827	rs34946699	0.615310757	0.711130753	0.149296999	0.374592327	0.125087946	0.136092995	-0.120193036	0.119174853	0.2477479	0.365902652	0.082378121	0.133311354	0.684308262	0.476635474	0.996108676	0.994103974	Bacteria.Firmicutes.Clostridia.Clostridiales.Lachnospiraceae..Ruminococcus..gnavus.group	LRRC2
277815	ENSG00000163827	rs34946699	0.52766901	0.063226621	0.0036328	0.208248101	-0.081687415	0.319149259	0.221114757	-0.128045378	0.128655744	0.16891204	0.07331035	0.100756799	0.228278229	0.018393401	0.793888916	0.919791043	Bacteria.Firmicutes.Clostridia.Clostridiales.Ruminococcaceae.Flavonifractor	LRRC2
277816	ENSG00000163827	rs34946699	0.642242467	0.21829351	0.718775466	0.504506403	-0.111036249	0.314149215	0.030517418	-0.060162835	0.237911386	0.252750198	0.084385923	0.089649694	0.549835684	0.176133009	0.984987993	0.971423926	Bacteria.Proteobacteria.Deltaproteobacteria.Desulfovibrionales.Desulfovibrionaceae.Desulfovibrio	LRRC2
277817	ENSG00000163832	rs2291298	0.241134322	0.660533952	0.124534796	0.408409472	-0.644154403	0.190383566	0.187329777	-0.084091706	0.544604228	0.431545315	0.120406254	0.101071812	0.64897584	0.6967865	0.815190814	0.99665811	Bacteria.Proteobacteria	ELP6
277818	ENSG00000163832	rs2291298	0.384957326	0.23636731	0.58479715	0.615789985	0.260648552	-0.239577651	-0.076211368	0.046075859	0.298016623	0.200485023	0.138795941	0.091381512	0.254152512	0.078922589	0.999513786	0.966818112	Bacteria.Firmicutes.Erysipelotrichia.Erysipelotrichales.Erysipelotrichaceae	ELP6
277819	ENSG00000163832	rs2291298	0.839842729	0.486748502	0.943674372	0.791810568	0.113669915	-0.268274136	0.014319637	0.035600635	0.560245153	0.383567591	0.201907095	0.134325639	0.846810725	0.484849144	0.99967607	0.999141757	Bacteria.Firmicutes.Negativicutes.Selenomonadales	ELP6
277820	ENSG00000163832	rs2291298	0.407029002	0.302724847	0.620427668	0.714048615	0.255826951	-0.22233709	0.05492265	-0.028002165	0.306575829	0.21404883	0.110377571	0.076092219	0.38310743	0.267959453	0.707414662	0.864497878	Bacteria.Firmicutes.Erysipelotrichia.Erysipelotrichales.Erysipelotrichaceae.Holdemanella	ELP6
277821	ENSG00000163832	rs2291298	0.329993147	0.295542694	0.408472274	0.718011169	0.233300541	-0.186676273	-0.082100626	0.025816943	0.237728956	0.177044342	0.098691979	0.071186012	0.217377874	0.115453149	0.999507593	0.935584968	Bacteria.Firmicutes.Clostridia.Clostridiales.Lachnospiraceae.Lachnoclostridium	ELP6
277822	ENSG00000163832	rs2291298	0.196204984	0.122170562	0.264637901	0.322655699	0.414644221	-0.320954503	-0.160335049	0.090258513	0.317577181	0.204973853	0.142512269	0.090577207	0.227268048	0.08586109	0.998793879	0.998019463	Bacteria.Firmicutes.Clostridia.Clostridiales.Lachnospiraceae.Blautia	ELP6
277823	ENSG00000163832	rs2291298	0.605449009	0.242687107	0.054761684	0.244337785	0.10544391	-0.173269755	0.217895791	-0.094977328	0.20314052	0.146980988	0.111427973	0.080852779	0.281339657	0.065076244	0.426115749	0.955303348	Bacteria.Firmicutes.Bacilli.Lactobacillales.Streptococcaceae	ELP6
277824	ENSG00000163832	rs2291298	0.751895239	0.622174295	0.34117904	0.849135758	-0.102763798	-0.112047185	0.07956527	-0.01208226	0.323704253	0.226312518	0.082987725	0.063268019	0.574137041	0.302050507	0.795325498	0.995251343	Bacteria.Proteobacteria.Gammaproteobacteria	ELP6
277825	ENSG00000163832	rs2291298	0.797337711	0.366554749	0.217965988	0.883631781	-0.070373559	-0.196646002	-0.19273095	0.017228847	0.27294194	0.21628551	0.154951002	0.117255433	0.533614105	0.188774693	0.816998542	0.999817689	Bacteria.Firmicutes.Clostridia.Clostridiales.Family.XIII.Family.XIII.AD3011.group	ELP6
277826	ENSG00000163832	rs2291298	0.463132686	0.192442068	0.493202273	0.127401602	0.15787468	-0.192092158	0.060098507	-0.097527692	0.213923388	0.145872123	0.08721839	0.063170947	0.210994242	0.057156196	0.700305493	0.890462075	Bacteria.Firmicutes.Negativicutes.Selenomonadales.Acidaminococcaceae	ELP6
277827	ENSG00000163832	rs2291298	0.30256348	0.274153623	0.395225296	0.778903064	0.260432795	-0.199252532	0.077306757	-0.019175328	0.25064006	0.180691893	0.090336689	0.068021997	0.227806617	0.109634214	0.99830237	0.997282036	Bacteria.Firmicutes.Clostridia.Clostridiales.Clostridiaceae.1.Clostridium.sensu.stricto.1	ELP6
277828	ENSG00000163832	rs2291298	0.905897954	0.203659182	0.329075761	0.991523628	0.028528459	-0.239200511	-0.11019052	-0.000820926	0.2404034	0.186304892	0.112067787	0.076980514	0.537543003	0.141551467	0.815783163	0.937640071	Bacteria.Firmicutes.Clostridia.Clostridiales.Ruminococcaceae.Ruminococcaceae.UCG.014	ELP6
277829	ENSG00000163832	rs2291298	0.464907363	0.241631395	0.608901553	0.965746654	0.152918155	-0.171766192	-0.048855901	0.00304484	0.208035137	0.145375843	0.095032533	0.070635013	0.186752516	0.068460891	0.98670933	0.961528557	Bacteria.Firmicutes.Clostridia.Clostridiales.Lachnospiraceae.Coprococcus.1	ELP6
277830	ENSG00000163832	rs2291298	0.306482037	0.06704231	0.439055895	0.126729706	0.242034935	-0.316968111	0.08059592	-0.117604967	0.234844455	0.17022124	0.103527055	0.076038534	0.250605773	0.042992817	0.84403465	0.955201279	Bacteria.Firmicutes.Clostridia.Clostridiales.Ruminococcaceae..Eubacterium..coprostanoligenes.group	ELP6
277831	ENSG00000163832	rs2291298	0.742422051	0.931337462	0.113887473	0.062182336	-0.083251407	0.014863853	-0.154368431	0.125958322	0.252253542	0.171853043	0.096347887	0.066392843	0.441315848	0.318968845	0.735831708	0.926870238	Bacteria.Firmicutes.Clostridia.Clostridiales.Lachnospiraceae.Lachnospiraceae.UCG.010	ELP6
277832	ENSG00000163832	rs2291298	0.280712429	0.045544256	0.505166443	0.125343384	0.260655168	-0.379445141	0.069745693	-0.117463706	0.239653242	0.186170073	0.104090973	0.075664743	0.267288814	0.035526411	0.974940403	0.944015052	Bacteria.Firmicutes.Clostridia.Clostridiales.Ruminococcaceae.Ruminococcus.1	ELP6
277833	ENSG00000163832	rs2291298	0.537731409	0.225462509	0.419849205	0.607139885	0.124531272	-0.171960112	-0.071324838	-0.032884366	0.201024748	0.140538919	0.087864775	0.063651423	0.206493489	0.052067361	0.996546716	0.99835739	Bacteria.Firmicutes.Clostridia.Clostridiales.Ruminococcaceae.Ruminococcaceae.UCG.002	ELP6
277834	ENSG00000163832	rs2291298	0.232321536	0.209434225	0.27065393	0.277282248	1.626869559	-1.131264258	-0.250365854	0.1618587	1.349559473	0.892523801	0.225377691	0.147749641	0.999415694	0.755155184	0.990344402	0.933994762	Bacteria.Firmicutes	ELP6
277835	ENSG00000163832	rs2291298	0.676225927	0.639645901	0.01893244	0.097419189	-0.093384544	-0.076304359	0.293417396	-0.138611649	0.222618523	0.162224176	0.121947429	0.082440073	0.424798662	0.231062552	0.427808312	0.982679299	Bacteria.Firmicutes.Bacilli	ELP6
277836	ENSG00000163832	rs2291298	0.09868418	0.075834317	0.072566909	0.213878627	0.427517165	-0.304868538	0.230016582	-0.100207284	0.255247766	0.169019286	0.126054673	0.079841883	0.101495047	0.036443332	0.998173674	0.988251379	Bacteria.Firmicutes.Bacilli.Bacillales	ELP6
277837	ENSG00000163832	rs2291298	0.406083388	0.255671916	0.616562276	0.65675278	0.257951561	-0.234957353	-0.072272554	0.041619681	0.308496351	0.204910053	0.143651768	0.093229173	0.282030745	0.100669468	0.993501001	0.949808645	Bacteria.Firmicutes.Erysipelotrichia.Erysipelotrichales	ELP6
277838	ENSG00000163832	rs2291298	0.213771038	0.210875226	0.283463378	0.353539952	0.751490869	-0.563694759	-0.12923112	0.08341324	0.598621023	0.44615804	0.119505696	0.089276066	0.738185815	0.474533199	0.956359196	0.930754062	Bacteria.Firmicutes.Clostridia.Clostridiales.Ruminococcaceae	ELP6
277839	ENSG00000163832	rs2291298	0.381853608	0.167240023	0.937485474	0.288570568	0.182534831	-0.200974953	-0.010086508	-0.09553549	0.207338843	0.143912337	0.128114927	0.089295529	0.135079705	0.04094573	0.980177846	0.956901174	Bacteria.Firmicutes.Clostridia.Clostridiales.Ruminococcaceae.Ruminiclostridium.5	ELP6
277840	ENSG00000163832	rs2291298	0.267352622	0.175644431	0.379474358	0.468100529	0.345664426	-0.286310034	0.125996183	-0.076000768	0.309006701	0.209140026	0.142400066	0.104140515	0.307257581	0.115585129	0.998330087	0.999834196	Bacteria.Actinobacteria.Coriobacteriia.Coriobacteriales.Coriobacteriaceae.Collinsella	ELP6
277841	ENSG00000163832	rs2291298	0.406860655	0.178760635	0.424160919	0.258924415	0.173925298	-0.199805723	0.062827005	-0.062429279	0.20835202	0.147019953	0.078122281	0.054822691	0.180937153	0.057752282	0.973523722	0.955329568	Bacteria.Proteobacteria.Betaproteobacteria.Burkholderiales.Alcaligenaceae.Parasutterella	ELP6
277842	ENSG00000163832	rs2291298	0.480972947	0.295287708	0.833845669	0.875111951	0.158349488	-0.17846232	0.017486093	-0.010041822	0.223419422	0.169164112	0.083028565	0.063644483	0.208068729	0.080542745	0.99894297	0.998882343	Bacteria.Verrucomicrobia.Verrucomicrobiae.Verrucomicrobiales.Verrucomicrobiaceae.Akkermansia	ELP6
277843	ENSG00000163832	rs2291298	0.320618715	0.138334504	0.486257728	0.341851648	0.264886684	-0.28417796	0.071843267	-0.072201801	0.264696982	0.189428229	0.102602591	0.075413241	0.211408382	0.064788019	0.999305535	0.989974535	Bacteria.Proteobacteria.Gammaproteobacteria.Pseudomonadales.Pseudomonadaceae.Pseudomonas	ELP6
277844	ENSG00000163832	rs2291298	0.435805588	0.244662236	0.626286303	0.990517247	0.166656348	-0.173651048	0.055486524	-0.000914504	0.212553614	0.1479293	0.113411238	0.076654181	0.206178061	0.061244215	0.782532609	0.985083484	Bacteria.Actinobacteria.Actinobacteria.Bifidobacteriales.Bifidobacteriaceae.Bifidobacterium	ELP6
277845	ENSG00000163832	rs2291298	0.728396259	0.422436975	0.336698937	0.082089922	-0.113811841	0.19899703	-0.125017295	0.169876183	0.326353647	0.246520175	0.129182574	0.09621496	0.625901613	0.270364861	0.996483139	0.836904115	Bacteria.Bacteroidetes.Bacteroidia.Bacteroidales.Porphyromonadaceae.Butyricimonas	ELP6
277846	ENSG00000163832	rs2291298	0.459006163	0.257725961	0.742233469	0.715416895	0.198988976	-0.208357893	-0.041317282	0.029410127	0.267152847	0.182506401	0.125097206	0.080320448	0.28833603	0.093872074	0.99786128	0.999462671	Bacteria.Firmicutes.Clostridia.Clostridiales.Lachnospiraceae.Anaerostipes	ELP6
277847	ENSG00000163832	rs2291298	0.136172028	0.087995323	0.16861931	0.193133981	0.458460582	-0.422775479	0.144221094	-0.112754488	0.303896911	0.244136164	0.10361298	0.085759166	0.241977721	0.092562249	0.999586829	0.996426659	Bacteria.Firmicutes.Negativicutes.Selenomonadales.Veillonellaceae.Megasphaera	ELP6
277848	ENSG00000163832	rs2291298	0.990071858	0.528755371	0.191643614	0.44080266	-0.002916283	-0.108989421	0.109499195	-0.049489378	0.233477609	0.172109827	0.083000988	0.063814476	0.490628759	0.221180486	0.938500455	0.912129123	Bacteria.Proteobacteria.Betaproteobacteria.Burkholderiales	ELP6
277849	ENSG00000163832	rs2291298	0.099203798	0.029928463	0.133661271	0.053350097	1.127572389	-1.115806389	-0.179405655	0.17492676	0.674272571	0.502837375	0.118145665	0.08891564	0.822330165	0.271668463	0.998947111	0.981145089	Bacteria.Bacteroidetes	ELP6
277850	ENSG00000163832	rs2291298	0.851797952	0.308840012	0.140304722	0.456254272	0.039974283	-0.150860201	0.182282686	-0.058280435	0.213129337	0.147099334	0.122123564	0.077765176	0.405421971	0.105706293	0.523717891	0.91808547	Bacteria.Actinobacteria.Actinobacteria	ELP6
277851	ENSG00000163832	rs2291298	0.782647172	0.47391407	0.622140576	0.723540648	0.070625846	-0.128178331	0.03707768	-0.020009098	0.254968583	0.177963591	0.074882104	0.056325167	0.431612279	0.177322487	0.998302481	0.99762474	Bacteria.Proteobacteria.Gammaproteobacteria.Enterobacteriales.Enterobacteriaceae.Escherichia.Shigella	ELP6
277852	ENSG00000163832	rs2291298	0.926549588	0.95287961	0.45651692	0.224872542	-0.030394287	0.012639069	-0.102060699	0.111904367	0.328445972	0.213080069	0.136262165	0.09133921	0.610063303	0.375324835	0.997152221	0.990360691	Bacteria.Firmicutes.Clostridia.Clostridiales.Family.XI	ELP6
277853	ENSG00000163832	rs2291298	0.410878937	0.219951831	0.596507388	0.721456306	0.18301452	-0.18963343	-0.054101875	0.025904089	0.221138578	0.153126856	0.101693882	0.072349801	0.169987476	0.069001905	0.996033175	0.965943535	Bacteria.Firmicutes.Clostridia.Clostridiales.Lachnospiraceae.Lachnospiraceae.NK4A136.group	ELP6
277854	ENSG00000163832	rs2291298	0.346391803	0.022513233	0.539010987	0.059377509	0.299074476	-0.537766194	0.090178896	-0.200976105	0.315350396	0.230162933	0.146031934	0.104758118	0.457250246	0.04361787	0.980220277	0.998920199	Bacteria.Firmicutes.Clostridia.Clostridiales.Lachnospiraceae..Eubacterium..ventriosum.group	ELP6
277855	ENSG00000163832	rs2291298	0.435223664	0.168603844	0.894514244	0.523342838	0.164734491	-0.214477234	0.015038618	-0.053690378	0.20983508	0.154081527	0.112981927	0.083679556	0.210790857	0.039404931	0.869782658	0.997649073	Bacteria.Firmicutes.Clostridia.Clostridiales.Ruminococcaceaencultured	ELP6
277856	ENSG00000163832	rs2291298	0.648215074	0.332357919	0.582494785	0.748055767	0.101329183	-0.152575712	-0.057538993	0.024548515	0.221079472	0.156239542	0.104149226	0.076107667	0.288542748	0.066470686	0.999417824	0.997023453	Bacteria.Firmicutes.Clostridia.Clostridiales.Christensenellaceae.Christensenellaceae.R.7.group	ELP6
277857	ENSG00000163832	rs2291298	0.946508239	0.54420512	0.582419891	0.84432058	0.021043679	-0.148729865	-0.085761643	0.022075554	0.312461611	0.243970501	0.155203118	0.111976696	0.677966646	0.332418187	0.943425299	0.995008772	Bacteria.Firmicutes.Clostridia.Clostridiales.Ruminococcaceae.Anaerotruncus	ELP6
277858	ENSG00000163832	rs2291298	0.622997585	0.198215799	0.564346785	0.860753276	0.109544223	-0.222869595	-0.066128037	-0.015046134	0.221782212	0.171474135	0.114148077	0.085440031	0.347842337	0.079673721	0.914565013	0.901530053	Bacteria.Firmicutes.Clostridia.Clostridiales.Ruminococcaceae.Ruminococcaceae.UCG.005	ELP6
277859	ENSG00000163832	rs2291298	0.517472977	0.16284046	0.758338054	0.210757988	0.14364025	-0.212009016	0.026801415	-0.077674474	0.220733447	0.150217957	0.086751982	0.061462488	0.262586751	0.054945989	0.847521764	0.882496843	Bacteria.Firmicutes.Negativicutes.Selenomonadales.Acidaminococcaceae.Phascolarctobacterium	ELP6
277860	ENSG00000163832	rs2291298	0.73863142	0.308549982	0.083036651	0.298510859	0.069561068	-0.157923521	0.209500337	-0.091937822	0.207598704	0.153893551	0.11903244	0.087735998	0.389114005	0.093648478	0.398208762	0.910444892	Bacteria.Firmicutes.Bacilli.Lactobacillales	ELP6
277861	ENSG00000163832	rs2291298	0.609366386	0.254958065	0.051844931	0.204846799	0.104323672	-0.166581429	0.220933665	-0.103214894	0.203190406	0.14505811	0.111567634	0.080604346	0.291395057	0.072650445	0.383654238	0.921307549	Bacteria.Firmicutes.Bacilli.Lactobacillales.Streptococcaceae.Streptococcus	ELP6
277862	ENSG00000163832	rs2291298	0.209580444	0.18813233	0.28075713	0.473037849	0.407365992	-0.292875147	0.139187806	-0.061833444	0.321500439	0.220225088	0.127984941	0.08567939	0.2368876	0.091758893	0.973651245	0.997803387	Bacteria.Actinobacteria.Actinobacteria.Micrococcales	ELP6
277863	ENSG00000163832	rs2291298	0.738857405	0.227707032	0.730215033	0.658199982	0.088832734	-0.23800197	-0.039621071	-0.037736367	0.265351569	0.195466238	0.114410878	0.084913389	0.510600553	0.141351466	0.91796389	0.915206996	Bacteria.Firmicutes.Clostridia.Clostridiales.Lachnospiraceae..Eubacterium..xylanophilum.group	ELP6
277864	ENSG00000163832	rs2291298	0.050182495	0.029804252	0.045436419	0.067473159	0.609795832	-0.45199347	0.224024363	-0.138982398	0.305672867	0.203530592	0.10985822	0.074758285	0.127132786	0.034987532	0.999814869	0.907533519	Bacteria.Actinobacteria.Actinobacteria.Corynebacteriales.Corynebacteriaceae	ELP6
277865	ENSG00000163832	rs2291298	0.85201454	0.17241641	0.652437769	0.528347786	0.051163914	-0.271917444	-0.054152953	-0.054703068	0.273192686	0.197122126	0.119691668	0.086298321	0.522407548	0.142656682	0.966546108	0.940260264	Bacteria.Firmicutes.Clostridia.Clostridiales.Ruminococcaceae.Ruminiclostridium.6	ELP6
277866	ENSG00000163832	rs2291298	0.56327429	0.237538288	0.669269489	0.918533958	0.122361681	-0.175621058	-0.041307759	-0.00678015	0.210635058	0.147335831	0.096272731	0.066036458	0.28004906	0.064213408	0.811412171	0.924689794	Bacteria.Firmicutes.Clostridia.Clostridiales.Lachnospiraceae.Lachnospira	ELP6
277867	ENSG00000163832	rs2291298	0.466438786	0.328495933	0.541201443	0.762836774	0.150826175	-0.143395613	0.048669346	0.01695066	0.20589764	0.14566258	0.079241558	0.055941292	0.212888042	0.072153192	0.801331671	0.87724048	Bacteria.Fusobacteria.Fusobacteriia.Fusobacteriales	ELP6
277868	ENSG00000163832	rs2291298	0.286289251	0.135471836	0.398907895	0.295377382	0.40848352	-0.371050585	0.126312899	-0.10507832	0.379984848	0.245508759	0.148765005	0.099622203	0.360117757	0.107310996	0.99946547	0.972078348	Bacteria.Firmicutes.Erysipelotrichia.Erysipelotrichales.Erysipelotrichaceae..Clostridium..innocuum.group	ELP6
277869	ENSG00000163832	rs2291298	0.669981568	0.298748461	0.872903378	0.633388435	0.111547362	-0.179531493	-0.020300369	-0.038763125	0.260571752	0.171411347	0.126407675	0.080893261	0.296474863	0.089453124	0.852086581	0.994491973	Bacteria.Firmicutes.Clostridia.Clostridiales.Peptostreptococcaceae.Intestinibacter	ELP6
277870	ENSG00000163832	rs2291298	0.476754485	0.229131855	0.146795626	0.286560104	0.14683441	-0.175422439	0.158307088	-0.074121867	0.205186894	0.144517702	0.107822774	0.06898971	0.207952396	0.067781439	0.45187576	0.876128604	Bacteria.Firmicutes.Negativicutes.Selenomonadales.Veillonellaceae.Veillonella	ELP6
277871	ENSG00000163832	rs2291298	0.530412442	0.243534882	0.939212695	0.514083168	0.151050637	-0.18947355	0.010316626	-0.056001695	0.239495513	0.161018745	0.134768836	0.085364071	0.244588953	0.054542378	0.786365253	0.869357444	Bacteria.Firmicutes.Clostridia.Clostridiales.Peptostreptococcaceae	ELP6
277872	ENSG00000163832	rs2291298	0.125096372	0.066925776	0.067057909	0.108140147	0.36946587	-0.293873432	-0.176194445	0.108554206	0.23783458	0.157749631	0.094627165	0.06665066	0.109386643	0.028184903	0.997466038	0.994193156	Bacteria.Bacteroidetes.Bacteroidia.Bacteroidales.Rikenellaceae	ELP6
277873	ENSG00000163832	rs2291298	0.37087625	0.289820911	0.559270356	0.699950982	0.282851581	-0.236514262	0.070636236	-0.034785842	0.313938524	0.221645038	0.120353944	0.089870045	0.394344539	0.179056538	0.999469974	0.995085677	Bacteria.Bacteroidetes.Bacteroidia.Bacteroidales.Porphyromonadaceae.Barnesiella	ELP6
277874	ENSG00000163832	rs2291298	0.773131313	0.281983302	0.717794142	0.789010957	0.078352971	-0.203326429	0.037384323	0.01875676	0.27068002	0.187442534	0.10299828	0.06980974	0.456461363	0.153210515	0.941832301	0.91465847	Bacteria.Firmicutes.Negativicutes.Selenomonadales.Veillonellaceae	ELP6
277875	ENSG00000163832	rs2291298	0.454708607	0.155157895	0.768189565	0.416466226	0.186738651	-0.254480186	0.03171726	-0.062371417	0.248313848	0.176967688	0.107167253	0.076275904	0.300573316	0.068377764	0.919541912	0.924960833	Bacteria.Firmicutes.Clostridia.Clostridiales.Ruminococcaceae.Ruminococcus.2	ELP6
277876	ENSG00000163832	rs2291298	0.370946614	0.244353362	0.540261301	0.733233745	0.217350977	-0.198617264	-0.072741221	0.028184365	0.241274745	0.169085548	0.118158927	0.082344918	0.22538475	0.087217225	0.997851323	0.977487446	Bacteria.Firmicutes.Clostridia.Clostridiales.Lachnospiraceae.Fusicatenibacter	ELP6
277877	ENSG00000163832	rs2291298	0.321898081	0.113083562	0.466260504	0.258680021	0.348827695	-0.37239417	0.134258017	-0.136167697	0.349507621	0.231899916	0.183206333	0.119514632	0.344061576	0.08319795	0.999274386	0.998480911	Bacteria.Firmicutes.Clostridia.Clostridiales.Ruminococcaceae.Ruminococcaceae.UCG.013	ELP6
277878	ENSG00000163832	rs2291298	0.527629307	0.26764783	0.564177274	0.97433661	0.131573927	-0.161849697	0.057619332	0.002199574	0.20720583	0.144775674	0.099417247	0.068115025	0.202491326	0.060872449	0.838929951	0.94101524	Bacteria.Proteobacteria.Gammaproteobacteria.Pasteurellales.Pasteurellaceae	ELP6
277879	ENSG00000163832	rs2291298	0.481993046	0.295173859	0.839237552	0.876245891	0.157902011	-0.178518907	0.016910043	-0.009950765	0.223309039	0.169177526	0.083026408	0.063650116	0.205338657	0.081932134	0.998409995	0.996467843	Bacteria.Verrucomicrobia	ELP6
277880	ENSG00000163832	rs2291298	0.158968348	0.160242241	0.103962874	0.482855613	0.329170548	-0.231580874	0.120976138	-0.040297846	0.231052732	0.16305661	0.073376952	0.057103026	0.161064164	0.077045837	0.901222714	0.997412515	Bacteria.Proteobacteria.Gammaproteobacteria.Enterobacteriales.Enterobacteriaceae.Citrobacter	ELP6
277881	ENSG00000163832	rs2291298	0.705798134	0.565822994	0.138381228	0.433827275	-0.097082766	-0.099778017	0.235339491	-0.079432375	0.256057881	0.172890063	0.156892232	0.100870698	0.461343799	0.196700219	0.925664213	0.972299477	Bacteria.Actinobacteria	ELP6
277882	ENSG00000163832	rs2291298	0.414613541	0.329126257	0.646000017	0.969412747	0.201761159	-0.172124524	0.041215316	-0.002523979	0.245756641	0.175075343	0.089318859	0.065573959	0.262140067	0.133599972	0.998115183	0.997475092	Bacteria.Firmicutes.Clostridia.Clostridiales.Clostridiaceae.1	ELP6
277883	ENSG00000163832	rs2291298	0.993893631	0.497372907	0.277814665	0.570250939	0.001869487	-0.121813833	0.096967466	-0.037481173	0.243349371	0.178507432	0.088613932	0.065694555	0.571658734	0.194231601	0.951961461	0.931534808	Bacteria.Proteobacteria.Betaproteobacteria	ELP6
277884	ENSG00000163832	rs2291298	0.801019543	0.319107476	0.790093018	0.604371462	0.070839432	-0.186127389	-0.0322449	-0.047330294	0.279947374	0.185409785	0.120644432	0.090910823	0.464898204	0.113046981	0.826261746	0.98786785	Bacteria.Bacteroidetes.Bacteroidia.Bacteroidales.Porphyromonadaceae.Odoribacter	ELP6
277885	ENSG00000163832	rs2291298	0.209838207	0.251525339	0.288455111	0.471461175	0.507020436	-0.360548613	-0.116410224	0.060807766	0.40037861	0.311678502	0.108780541	0.083957605	0.487636583	0.324564479	0.790350345	0.890273479	Bacteria.Firmicutes.Clostridia.Clostridiales.Lachnospiraceae..Eubacterium..rectale.group	ELP6
277886	ENSG00000163832	rs2291298	0.580386982	0.189471641	0.947052378	0.516869067	0.154110341	-0.267859155	0.008487625	-0.06039455	0.277394139	0.202033624	0.127323439	0.092674829	0.456067174	0.111637843	0.998768023	0.985214694	Bacteria.Firmicutes.Clostridia.Clostridiales.Ruminococcaceae.Ruminococcaceae.NK4A214.group	ELP6
277887	ENSG00000163832	rs2291298	0.677259918	0.727218183	0.427420836	0.14177135	0.091972706	-0.056051359	-0.057005588	0.079854996	0.219998504	0.160002925	0.071387185	0.053701333	0.35199647	0.243536497	0.998735039	0.999709092	Bacteria.Bacteroidetes.Bacteroidia.Bacteroidales.Prevotellaceae.Prevotella.9	ELP6
277888	ENSG00000163832	rs2291298	0.542979284	0.3484119	0.894414067	0.947019455	0.168507909	-0.178505457	0.022479885	-0.008562837	0.275571724	0.1890155	0.16872538	0.128371765	0.357626265	0.154096111	0.958927348	0.991286118	Bacteria.Actinobacteria.Coriobacteriia.Coriobacteriales.Coriobacteriaceae	ELP6
277889	ENSG00000163832	rs2291298	0.478103816	0.278288999	0.819972822	0.838135467	0.169427593	-0.184634652	0.020202814	-0.012542231	0.237487961	0.168896903	0.088419319	0.061155705	0.297294396	0.131976083	0.93214298	0.862613007	Bacteria.Firmicutes.Clostridia.Clostridiales.Lachnospiraceae.Tyzzerella	ELP6
277890	ENSG00000163832	rs2291298	0.497670434	0.274949642	0.96308913	0.674271281	0.15129828	-0.165929737	-0.00386188	0.024504686	0.221868285	0.15072523	0.083134442	0.058044263	0.239184145	0.072760227	0.825277006	0.873797844	Bacteria.Proteobacteria.Betaproteobacteria.Burkholderiales.Alcaligenaceae.Sutterella	ELP6
277891	ENSG00000163832	rs2291298	0.933912105	0.558940228	0.247255721	0.304477115	0.019342935	-0.095545494	-0.15333215	0.091425999	0.232373526	0.162658667	0.131346833	0.088339956	0.401720815	0.123772517	0.899175418	0.899291578	Bacteria.Firmicutes.Clostridia.Clostridiales.Lachnospiraceae..Eubacterium..eligens.group	ELP6
277892	ENSG00000163832	rs2291298	0.927929118	0.861421792	0.296580711	0.27955047	-0.023847315	-0.034020086	-0.098658849	0.075090507	0.262645112	0.194126076	0.093771345	0.068872106	0.586409791	0.379507379	0.996423631	0.941210036	Bacteria.Bacteroidetes.Bacteroidia.Bacteroidales.Prevotellaceae.Prevotella.7	ELP6
277893	ENSG00000163832	rs2291298	0.326157315	0.316751415	0.457849294	0.675438342	0.351712726	-0.256786212	0.101876231	-0.040549106	0.355537349	0.254544422	0.136420931	0.096415585	0.410448224	0.195175148	0.999028109	0.997798285	Bacteria.Actinobacteria.Actinobacteria.Micrococcales.Micrococcaceae	ELP6
277894	ENSG00000163832	rs2291298	0.436112581	0.244820006	0.627249297	0.991454891	0.166520511	-0.173574817	0.055316465	-0.000823889	0.212523155	0.147914324	0.1133805	0.076636883	0.205716292	0.061277081	0.78176834	0.986027059	Bacteria.Actinobacteria.Actinobacteria.Bifidobacteriales.Bifidobacteriaceae	ELP6
277895	ENSG00000163832	rs2291298	0.162253149	0.12141831	0.225310547	0.234041678	0.679961387	-0.563305696	-0.1271911	0.092777725	0.481100408	0.35901041	0.103915838	0.077250065	0.506236867	0.223023552	0.999785669	0.999420701	Bacteria.Firmicutes.Clostridia.Clostridiales.Ruminococcaceae.Faecalibacterium	ELP6
277896	ENSG00000163832	rs2291298	0.466275728	0.329465537	0.546632194	0.757152481	0.150902004	-0.143136099	0.048010674	0.01736519	0.205925512	0.145692865	0.079233233	0.055924941	0.212587516	0.074594749	0.788997634	0.8806471	Bacteria.Fusobacteria.Fusobacteriia.Fusobacteriales.Fusobacteriaceae.Fusobacterium	ELP6
277897	ENSG00000163832	rs2291298	0.534130276	0.162808835	0.75227768	0.774488926	0.135140283	-0.224021648	-0.055137942	-0.031586004	0.216226712	0.158717333	0.173961056	0.109793534	0.301807115	0.064633018	0.836997961	0.852793728	Bacteria.Firmicutes.Clostridia.Clostridiales.Ruminococcaceae.Butyricicoccus	ELP6
277898	ENSG00000163832	rs2291298	0.652867534	0.437470022	0.513439432	0.468665781	0.098446573	-0.124206733	0.057506547	-0.047725853	0.217880524	0.158991969	0.087523561	0.065480132	0.283083111	0.146562101	0.883960639	0.994448463	Bacteria.Bacteroidetes.Bacteroidia.Bacteroidales.Porphyromonadaceae	ELP6
277899	ENSG00000163832	rs2291298	0.165817113	0.052374684	0.227085816	0.098560833	0.795003611	-0.832072496	-0.127699964	0.130722395	0.567343566	0.421157794	0.104735782	0.078018225	0.728627383	0.274649111	0.99911693	0.98634337	Bacteria.Bacteroidetes.Bacteroidia.Bacteroidales.Bacteroidaceae.Bacteroides	ELP6
277900	ENSG00000163832	rs2291298	0.508242276	0.259993608	0.619935172	0.93515107	0.137712657	-0.164494251	0.048598423	0.005508755	0.207025299	0.144779439	0.097530129	0.067445937	0.191463323	0.060856515	0.868520593	0.991310041	Bacteria.Proteobacteria.Gammaproteobacteria.Pasteurellales.Pasteurellaceae.Haemophilus	ELP6
277901	ENSG00000163832	rs2291298	0.471531814	0.252157941	0.778782644	0.700196284	0.153869849	-0.171122386	0.027529583	-0.026960201	0.212482904	0.148127278	0.097603026	0.069712279	0.190437607	0.05753055	0.998880039	0.97913007	Bacteria.Proteobacteria.Deltaproteobacteria.Desulfovibrionales.Desulfovibrionaceae.Bilophila	ELP6
277902	ENSG00000163832	rs2291298	0.207408806	0.134234754	0.288591756	0.311192858	0.413343129	-0.35481769	-0.134739923	0.091444408	0.324645724	0.234012074	0.125944883	0.08960284	0.348014014	0.138747751	0.995261573	0.969568167	Bacteria.Firmicutes.Clostridia.Clostridiales.Lachnospiraceae.Lachnospiraceae.UCG.008	ELP6
277903	ENSG00000163832	rs2291298	0.125150998	0.066976896	0.066967483	0.108022038	0.369299472	-0.293740401	-0.176437394	0.108684231	0.237762487	0.157708517	0.094725463	0.066707699	0.109277958	0.028494423	0.997528932	0.993985312	Bacteria.Bacteroidetes.Bacteroidia.Bacteroidales.Rikenellaceae.Alistipes	ELP6
277904	ENSG00000163832	rs2291298	0.510872828	0.253352387	0.140948408	0.199555153	0.135789562	-0.165571026	-0.149469577	0.09310556	0.205410838	0.143686771	0.100305018	0.071851358	0.220902592	0.068134618	0.999334555	0.984995763	Bacteria.Firmicutes.Erysipelotrichia.Erysipelotrichales.Erysipelotrichaceae.Erysipelotrichaceae.UCG.003	ELP6
277905	ENSG00000163832	rs2291298	0.855123899	0.384576148	0.084270456	0.434233373	-0.042771994	-0.160969792	-0.292836821	0.092012526	0.233343097	0.183898961	0.167062692	0.116949918	0.462733842	0.152661923	0.652108378	0.987554159	Bacteria.Firmicutes.Clostridia.Clostridiales.Family.XIII	ELP6
277906	ENSG00000163832	rs2291298	0.781879707	0.71347606	0.215071668	0.42839521	-0.074711047	-0.070290449	-0.171328829	0.079055817	0.26874263	0.190605434	0.136869167	0.099210368	0.4814349	0.267088977	0.951502097	0.994553009	Bacteria.Firmicutes.Clostridia.Clostridiales.Ruminococcaceae.Ruminiclostridium.9	ELP6
277907	ENSG00000163832	rs2291298	0.204867992	0.080244342	0.190437699	0.135369822	0.299079105	-0.298046414	0.130537463	-0.102383945	0.233573052	0.167763253	0.098676077	0.06772522	0.149438669	0.038847206	0.998970432	0.998994847	Bacteria.Firmicutes.Erysipelotrichia.Erysipelotrichales.Erysipelotrichaceae.Erysipelatoclostridium	ELP6
277908	ENSG00000163832	rs2291298	0.489202667	0.254603015	0.438688754	0.522580359	0.144496013	-0.168661292	-0.075663207	0.043685543	0.207767559	0.146758435	0.097112608	0.067961259	0.214818438	0.063763271	0.899212428	0.944128781	Bacteria.Proteobacteria.Deltaproteobacteria	ELP6
277909	ENSG00000163832	rs2291298	0.565475489	0.71598332	0.141260455	0.100764276	-0.167665147	0.074809799	-0.225954211	0.171538141	0.290260974	0.20473552	0.151752832	0.103060176	0.393207824	0.239998983	0.999550585	0.858764868	Bacteria.Firmicutes.Clostridia.Clostridiales.Lachnospiraceae.Lachnospiraceae.ND3007.group	ELP6
277910	ENSG00000163832	rs2291298	0.547720065	0.283902368	0.212392677	0.147074949	0.125224146	-0.155533955	-0.093013288	0.076373065	0.207223945	0.14396143	0.073866855	0.052054144	0.205953109	0.085714259	0.99994518	0.999865593	Bacteria.Bacteroidetes.Bacteroidia.Bacteroidales.Prevotellaceae	ELP6
277911	ENSG00000163832	rs2291298	0.293125749	0.297158879	0.426733839	0.694583285	0.38674391	-0.252161214	0.101587694	-0.033096416	0.364942191	0.239958711	0.127026817	0.083923387	0.428652183	0.257656587	0.999437234	0.997643724	Bacteria.Proteobacteria.Betaproteobacteria.Neisseriales.Neisseriaceae	ELP6
277912	ENSG00000163832	rs2291298	0.916471994	0.7392729	0.599691387	0.786906784	-0.043774397	-0.100346774	0.073704315	-0.026921479	0.415785494	0.300241243	0.139753023	0.099183521	0.75327563	0.484873322	0.996108676	0.998901623	Bacteria.Firmicutes.Clostridia.Clostridiales.Lachnospiraceae..Ruminococcus..gnavus.group	ELP6
277913	ENSG00000163832	rs2291298	0.493322862	0.261079173	0.765840678	0.558965256	0.144196569	-0.165603008	-0.023931657	0.031606559	0.209324898	0.146090825	0.080025302	0.053811108	0.181057003	0.063680862	0.95477287	0.959631403	Bacteria.Firmicutes.Negativicutes.Selenomonadales.Veillonellaceae.Dialister	ELP6
277914	ENSG00000163832	rs2291298	0.37183877	0.219901878	0.124380275	0.392891585	0.185126957	-0.179483247	-0.177863928	0.067699145	0.205889844	0.144914822	0.114274332	0.078718156	0.167681615	0.056823914	0.997048205	0.999513539	Bacteria.Firmicutes.Clostridia.Clostridiales.Lachnospiraceae.Dorea	ELP6
277915	ENSG00000163832	rs2291298	0.637430506	0.329260281	0.592433908	0.788008338	0.104328116	-0.158691183	0.041587105	-0.015858907	0.220341485	0.161456767	0.077309328	0.058738293	0.340238629	0.144560804	0.943988959	0.945535063	Bacteria.Proteobacteria.Betaproteobacteria.Burkholderiales.Alcaligenaceae	ELP6
277916	ENSG00000163832	rs2291298	0.460447576	0.181883297	0.118372561	0.07016438	0.151215752	-0.195321567	-0.16086226	0.129788067	0.203670626	0.144768443	0.1016666	0.070510979	0.225375695	0.046151999	0.760739436	0.947519548	Bacteria.Firmicutes.Clostridia.Clostridiales.Lachnospiraceae..Eubacterium..hallii.group	ELP6
277917	ENSG00000163832	rs2291298	0.052924995	0.044249419	0.065795087	0.137526659	0.790232343	-0.530440518	0.284880724	-0.153417835	0.400938888	0.258636697	0.152270522	0.102052654	0.118361139	0.050644203	0.963485106	0.971945944	Bacteria.Firmicutes.Bacilli.Lactobacillales.Carnobacteriaceae.Granulicatella	ELP6
277918	ENSG00000163832	rs2291298	0.503912126	0.261677307	0.881024687	0.902575954	0.140836028	-0.166373099	-0.019005145	0.010486878	0.209568928	0.146956143	0.126489153	0.085342791	0.220795819	0.056097659	0.998239218	0.997356147	Bacteria.Firmicutes.Clostridia.Clostridiales.Ruminococcaceae.Flavonifractor	ELP6
277919	ENSG00000163832	rs2291298	0.062083712	0.051463562	0.079096906	0.151751429	0.776987972	-0.522604205	0.28807888	-0.155346179	0.409392975	0.263463239	0.161521359	0.107123924	0.131789879	0.052670631	0.988161388	0.950695192	Bacteria.Firmicutes.Bacilli.Lactobacillales.Carnobacteriaceae	ELP6
277920	ENSG00000163832	rs2291298	0.389766959	0.513869009	0.556488363	0.984484641	0.361283999	-0.184763863	0.086247884	-0.001951973	0.417310603	0.281494078	0.145916718	0.099995153	0.538209554	0.360299478	0.998986731	0.998377846	Bacteria.Firmicutes.Clostridia.Clostridiales.Family.XI.Anaerococcus	ELP6
277921	ENSG00000163832	rs2291298	0.262324676	0.239688214	0.39387743	0.777472573	0.346714554	-0.237650273	-0.097804124	0.022063931	0.306670272	0.20029943	0.113961695	0.077752014	0.229553445	0.100972881	0.99514452	0.969189617	Bacteria.Firmicutes.Clostridia.Clostridiales.Ruminococcaceae.Subdoligranulum	ELP6
277922	ENSG00000163832	rs2291298	0.192376306	0.080446687	0.158867832	0.111893532	0.313794522	-0.287281225	-0.182570684	0.142174315	0.23825552	0.16181455	0.12811938	0.088237467	0.125594719	0.031164673	0.881561814	0.786135001	Bacteria.Firmicutes.Clostridia.Clostridiales.Lachnospiraceaencultured	ELP6
277923	ENSG00000163832	rs2291298	0.099184588	0.029925648	0.133636323	0.053345407	1.12763836	-1.115826962	-0.179418054	0.174930754	0.674272885	0.502837707	0.118146115	0.088915872	0.82090223	0.271521925	0.998912436	0.981117471	Bacteria.Bacteroidetes.Bacteroidia.Bacteroidales	ELP6
277924	ENSG00000163832	rs2291298	0.634375997	0.326606131	0.612887891	0.77060662	0.105505488	-0.154390385	-0.053321173	0.022284916	0.220818261	0.156215195	0.104886226	0.076114127	0.282363945	0.066807724	0.999989953	0.995366106	Bacteria.Firmicutes.Clostridia.Clostridiales.Christensenellaceae	ELP6
277925	ENSG00000163832	rs2291298	0.247338991	0.264877914	0.306997508	0.393574623	0.989225497	-0.622219501	-0.173221505	0.092913372	0.847537589	0.553334369	0.168256004	0.108193306	0.779619565	0.528951589	0.876277026	0.802919672	Bacteria.Firmicutes.Clostridia.Clostridiales.Lachnospiraceae	ELP6
277926	ENSG00000163832	rs2291298	0.496096454	0.253689864	0.488111061	0.547319877	0.142354927	-0.169037141	-0.067499646	0.041142785	0.207988719	0.146800119	0.096811921	0.06801589	0.191583123	0.061899919	0.972085394	0.957248517	Bacteria.Proteobacteria.Deltaproteobacteria.Desulfovibrionales.Desulfovibrionaceae	ELP6
277927	ENSG00000163832	rs2291298	0.411863807	0.741100832	0.001914395	0.003201843	-0.180577621	0.051787916	-0.363694308	0.243500583	0.218656333	0.156087472	0.112498253	0.079585732	0.313448114	0.231130077	0.587535969	0.620093566	Bacteria.Firmicutes.Clostridia.Clostridiales.Ruminococcaceae.Ruminococcaceae.UCG.003	ELP6
277928	ENSG00000163832	rs2291298	0.411045819	0.28497964	0.646639158	0.815368128	0.226250948	-0.202376609	0.08249281	-0.030576374	0.27347969	0.187741902	0.179120083	0.130422271	0.292336195	0.131446692	0.896809239	0.994989321	Bacteria.Actinobacteria.Coriobacteriia.Coriobacteriales	ELP6
277929	ENSG00000163832	rs2291298	0.445951032	0.448374162	0.683182789	0.819536751	0.165866041	-0.119628129	-0.047763024	-0.017486741	0.216317205	0.156853211	0.116514266	0.076343961	0.266625633	0.134695954	0.943808501	0.931825676	Bacteria.Firmicutes.Clostridia.Clostridiales.Lachnospiraceae.Roseburia	ELP6
277930	ENSG00000163832	rs2291298	0.541614336	0.646663747	0.064887306	0.04709639	-0.158903351	0.09024521	-0.19582723	0.150653928	0.258985389	0.195967851	0.104309202	0.074459848	0.510107236	0.349735482	0.984987993	0.950372303	Bacteria.Proteobacteria.Deltaproteobacteria.Desulfovibrionales.Desulfovibrionaceae.Desulfovibrio	ELP6
277931	ENSG00000163832	rs2291298	0.953778493	0.730700117	0.457528581	0.595961385	-0.017482474	-0.080038966	-0.084481181	0.045914973	0.300472808	0.23155628	0.113046498	0.086176731	0.654321011	0.366421766	0.769249698	0.879737251	Bacteria.Firmicutes.Erysipelotrichia.Erysipelotrichales.Erysipelotrichaceae.Faecalitalea	ELP6
277932	ENSG00000163832	rs2291298	0.491527072	0.254949459	0.9287454	0.947940146	0.144670923	-0.169005177	0.007652685	-0.003954666	0.209140669	0.147166003	0.085251941	0.060337366	0.190943897	0.060664883	0.944194591	0.993341467	Bacteria.Bacteroidetes.Bacteroidia.Bacteroidales.Porphyromonadaceae.Parabacteroides	ELP6
277933	ENSG00000163832	rs2291298	0.96880204	0.609311629	0.350634082	0.5866855	-0.010331143	-0.094105563	0.065640865	-0.02985889	0.263150371	0.183260573	0.06982908	0.054654193	0.563278773	0.225816997	0.938359047	0.965530807	Bacteria.Proteobacteria.Gammaproteobacteria.Enterobacteriales.Enterobacteriaceae	ELP6
277934	ENSG00000163832	rs2291298	0.466038507	0.336190608	0.668998703	0.761219176	0.286191694	-0.236330862	0.057788064	-0.025274312	0.390337402	0.243946265	0.134564777	0.082828365	0.344884936	0.176013504	0.999614985	0.99936283	Bacteria.Firmicutes.Clostridia.Clostridiales.Lachnospiraceae.Tyzzerella.4	ELP6
277935	ENSG00000163832	rs2291298	0.149284054	0.156448396	0.182108251	0.221535056	1.550493569	-1.065818997	-0.245463696	0.155868967	1.062645735	0.743531631	0.182027737	0.126299804	0.987348183	0.579323796	0.996576058	0.7702991	Bacteria.Firmicutes.Clostridia.Clostridiales	ELP6
277936	ENSG00000163832	rs2291298	0.279170403	0.222322686	0.413595426	0.609309102	0.37971275	-0.263649212	0.120162487	-0.045656809	0.347990292	0.214002076	0.146044308	0.088911149	0.26432577	0.156770115	0.998201428	0.99782309	Bacteria.Firmicutes.Bacilli.Bacillales.Staphylococcaceae.Staphylococcus	ELP6
277937	ENSG00000163832	rs2291298	0.285765096	0.116883758	0.394870884	0.254191834	0.266889795	-0.276876303	0.089061024	-0.089542915	0.247997413	0.174266986	0.10399368	0.077846515	0.172466503	0.044751911	0.999550314	0.996901429	Bacteria.Proteobacteria.Gammaproteobacteria.Pseudomonadales	ELP6
277938	ENSG00000163875	rs6426021	0.216657169	0.396484693	0.873711384	0.306333937	-0.267246282	0.186492202	0.012285981	-0.08362489	0.214241797	0.218510096	0.076996911	0.081115486	0.26234374	0.220957697	0.885272464	0.897880996	Bacteria.Firmicutes.Clostridia.Clostridiales.Ruminococcaceae.Ruminococcaceae.UCG.014	MEAF6
277939	ENSG00000163875	rs6426021	0.044298074	0.035998513	0.455627274	0.892180205	-0.329395567	0.335062411	0.060735125	0.011581567	0.160647459	0.156521518	0.080927352	0.08511483	0.05385552	0.015613615	0.661044319	0.955303348	Bacteria.Firmicutes.Bacilli.Lactobacillales.Streptococcaceae	MEAF6
277940	ENSG00000163875	rs6426021	0.322228366	0.077243388	0.314591652	0.835690451	-0.197052515	0.327431646	0.099373905	-0.021243048	0.197572422	0.182420096	0.098064339	0.10201711	0.193990839	0.036956672	0.998173674	0.995697581	Bacteria.Firmicutes.Bacilli.Bacillales	MEAF6
277941	ENSG00000163875	rs6426021	0.005364475	0.00273573	0.032487791	0.211518713	-0.500014143	0.482311254	-0.161616347	0.092139791	0.173645389	0.154923477	0.07398551	0.073031694	0.017866299	0.002575644	0.796080717	0.878764997	Bacteria.Firmicutes.Clostridia.Clostridiales.Lachnospiraceae..Eubacterium..eligens.group	MEAF6
277942	ENSG00000163875	rs6426021	0.541383215	0.478274751	0.865487207	0.883121646	-0.42668393	0.460985062	0.020297819	-0.016057903	0.695023562	0.646418325	0.119360428	0.108805759	0.902918225	0.636300507	0.998947111	0.995399427	Bacteria.Bacteroidetes	MEAF6
277943	ENSG00000163875	rs6426021	0.17475185	0.040250416	0.443830639	0.872219534	-0.259940037	0.412637627	0.063158164	0.013453291	0.189479754	0.19720603	0.081984433	0.083319575	0.177810179	0.029820694	0.84403465	0.99827201	Bacteria.Firmicutes.Clostridia.Clostridiales.Ruminococcaceae..Eubacterium..coprostanoligenes.group	MEAF6
277944	ENSG00000163875	rs6426021	0.88533583	0.444478894	0.630338795	0.975876935	-0.075226081	0.388064561	-0.059861845	-0.003605595	0.519634716	0.504459853	0.123808598	0.118787816	0.839246015	0.625974379	0.921846173	0.998393433	Bacteria.Proteobacteria	MEAF6
277945	ENSG00000163875	rs6426021	0.44502102	0.098044262	0.604575107	0.877091465	-0.19905216	0.32631491	0.062864737	-0.014674609	0.259065093	0.194447353	0.120817183	0.094517322	0.385192316	0.079422948	0.998330087	0.999834196	Bacteria.Actinobacteria.Coriobacteriia.Coriobacteriales.Coriobacteriaceae.Collinsella	MEAF6
277946	ENSG00000163875	rs6426021	0.051014075	0.015140143	0.626262676	0.64983515	-0.311217834	0.359030087	0.031439918	-0.02757717	0.156584143	0.143951602	0.064256962	0.060466658	0.046643936	0.006492666	0.996546716	0.99835739	Bacteria.Firmicutes.Clostridia.Clostridiales.Ruminococcaceae.Ruminococcaceae.UCG.002	MEAF6
277947	ENSG00000163875	rs6426021	0.424340638	0.198221801	0.401103756	0.361944539	-0.177128702	0.245793347	0.057769824	-0.0537456	0.220336671	0.189114053	0.068357909	0.058544322	0.329374224	0.121675746	0.999614985	0.99936283	Bacteria.Firmicutes.Clostridia.Clostridiales.Lachnospiraceae.Tyzzerella.4	MEAF6
277948	ENSG00000163875	rs6426021	0.071115559	0.069823609	0.533782583	0.892591767	-0.411751925	0.376819135	-0.07626375	0.014196401	0.224471975	0.204462202	0.121919277	0.104733958	0.155429235	0.065579489	0.915779359	0.999817689	Bacteria.Firmicutes.Clostridia.Clostridiales.Family.XIII.Family.XIII.AD3011.group	MEAF6
277949	ENSG00000163875	rs6426021	0.408880253	0.324610994	0.452069642	0.485482848	-0.186541715	0.233584605	0.05139949	-0.053369867	0.22443544	0.235365625	0.06794806	0.076084107	0.266199181	0.13441	0.998735039	0.999709092	Bacteria.Bacteroidetes.Bacteroidia.Bacteroidales.Prevotellaceae.Prevotella.9	MEAF6
277950	ENSG00000163875	rs6426021	0.141968326	0.026690659	0.232222182	0.426724307	-0.243983202	0.324154699	0.080650133	-0.046944885	0.164157652	0.143006322	0.066888425	0.058699391	0.09953538	0.012708291	0.596959074	0.957040409	Bacteria.Firmicutes.Negativicutes.Selenomonadales.Acidaminococcaceae	MEAF6
277951	ENSG00000163875	rs6426021	0.398710133	0.481593027	0.413013072	0.174829588	-0.177108933	0.146712059	-0.080373494	0.127123533	0.2085021	0.207293908	0.097562823	0.092681914	0.326148998	0.221936824	0.998793879	0.998019463	Bacteria.Firmicutes.Clostridia.Clostridiales.Lachnospiraceae.Blautia	MEAF6
277952	ENSG00000163875	rs6426021	0.026647043	0.002709645	0.248937918	0.118279646	-0.446686445	0.49137942	0.094373312	-0.097790878	0.197004465	0.157671806	0.081132703	0.061788945	0.052792455	0.003954815	0.999507593	0.935584968	Bacteria.Firmicutes.Clostridia.Clostridiales.Lachnospiraceae.Lachnoclostridium	MEAF6
277953	ENSG00000163875	rs6426021	0.161438463	0.049449807	0.519375602	0.695637221	-0.254097764	0.336882647	-0.04075657	0.022827606	0.179430542	0.168313028	0.06291749	0.05809581	0.172901017	0.034434162	0.998302481	0.99762474	Bacteria.Proteobacteria.Gammaproteobacteria.Enterobacteriales.Enterobacteriaceae.Escherichia.Shigella	MEAF6
277954	ENSG00000163875	rs6426021	0.741691055	0.50642559	0.011269069	0.032642244	-0.058546088	0.119097447	0.179000232	-0.160213909	0.17687495	0.178273874	0.068650252	0.073411042	0.335857788	0.165777432	0.999305535	0.989974535	Bacteria.Proteobacteria.Gammaproteobacteria.Pseudomonadales.Pseudomonadaceae.Pseudomonas	MEAF6
277955	ENSG00000163875	rs6426021	0.737629351	0.671283806	0.840751841	0.808523374	-0.195340703	0.236661261	-0.020994899	0.023406473	0.580663429	0.555165125	0.104076604	0.096201989	0.850221255	0.684033694	0.99911693	0.991945059	Bacteria.Bacteroidetes.Bacteroidia.Bacteroidales.Bacteroidaceae.Bacteroides	MEAF6
277956	ENSG00000163875	rs6426021	0.900426916	0.475808285	0.805942952	0.751407797	-0.116039711	0.657829438	-0.037411881	-0.047038005	0.923850778	0.917275158	0.151678671	0.147868286	0.989122299	0.732748755	0.996576058	0.865094255	Bacteria.Firmicutes.Clostridia.Clostridiales	MEAF6
277957	ENSG00000163875	rs6426021	0.063186748	0.017469585	0.914636094	0.664691792	-0.299271875	0.347681744	-0.012233496	0.039980969	0.15836723	0.142609944	0.11368975	0.091825567	0.043873474	0.007277737	0.980177846	0.962141134	Bacteria.Firmicutes.Clostridia.Clostridiales.Ruminococcaceae.Ruminiclostridium.5	MEAF6
277958	ENSG00000163875	rs6426021	0.038644614	0.05457312	0.375252315	0.847891296	-0.352797727	0.327455561	0.072769165	0.01709447	0.167194817	0.167320733	0.081514278	0.08877266	0.061652877	0.025814079	0.56877762	0.910444892	Bacteria.Firmicutes.Bacilli.Lactobacillales	MEAF6
277959	ENSG00000163875	rs6426021	0.041872626	0.050769903	0.404343244	0.821415193	-0.380658243	0.383833008	-0.052955797	0.015708727	0.183434886	0.192909832	0.063096872	0.06931571	0.075664343	0.032186666	0.99830237	0.997282036	Bacteria.Firmicutes.Clostridia.Clostridiales.Clostridiaceae.1.Clostridium.sensu.stricto.1	MEAF6
277960	ENSG00000163875	rs6426021	0.183258562	0.083143658	0.606645066	0.458758654	-0.471587415	0.598829842	0.061241722	-0.091233842	0.350646697	0.340359914	0.118376984	0.122418332	0.605738471	0.223638847	0.99967607	0.999141757	Bacteria.Firmicutes.Negativicutes.Selenomonadales	MEAF6
277961	ENSG00000163875	rs6426021	0.090237968	0.019838509	0.504693615	0.882577236	-0.284830289	0.363734503	-0.05244162	0.010064403	0.165661778	0.152353854	0.07817863	0.067876254	0.08145687	0.008494626	0.875019935	0.998318077	Bacteria.Firmicutes.Clostridia.Clostridiales.Lachnospiraceae..Eubacterium..hallii.group	MEAF6
277962	ENSG00000163875	rs6426021	0.183537071	0.034291181	0.930511167	0.54398703	-0.310030049	0.461518375	0.007454788	0.049746154	0.230670021	0.213520812	0.085163332	0.081557287	0.221925659	0.02989918	0.999170056	0.997803387	Bacteria.Actinobacteria.Actinobacteria.Micrococcales	MEAF6
277963	ENSG00000163875	rs6426021	0.038462105	0.045622951	0.366021238	0.786595878	-0.381658325	0.386446568	-0.056859477	0.018554748	0.180696653	0.189676384	0.062468163	0.068256884	0.067717302	0.031543318	0.995652601	0.994578227	Bacteria.Firmicutes.Clostridia.Clostridiales.Clostridiaceae.1	MEAF6
277964	ENSG00000163875	rs6426021	0.034840404	0.026177072	0.297784484	0.813021973	-0.342100723	0.348930537	-0.076914535	0.016058122	0.158770728	0.153393185	0.073288143	0.067619538	0.047637547	0.014416074	0.799177907	0.997196001	Bacteria.Firmicutes.Clostridia.Clostridiales.Peptostreptococcaceae.Intestinibacter	MEAF6
277965	ENSG00000163875	rs6426021	0.011459888	0.002416047	0.110751394	0.074692676	-0.446007889	0.568324015	-0.110887265	0.134435904	0.171471371	0.180123862	0.068596117	0.074233158	0.04413674	0.004658674	0.974916192	0.944015052	Bacteria.Firmicutes.Clostridia.Clostridiales.Ruminococcaceae.Ruminococcus.1	MEAF6
277966	ENSG00000163875	rs6426021	0.181453751	0.102198496	0.825447858	0.881308305	-0.281642693	0.345248783	-0.025159373	0.01758644	0.208539941	0.208315807	0.113626581	0.117328764	0.218479153	0.059402994	0.956919997	0.979665691	Bacteria.Actinobacteria	MEAF6
277967	ENSG00000163875	rs6426021	0.316499151	0.418514694	0.375158817	0.09898207	-0.186586532	0.150221187	0.073365602	-0.134406468	0.184860472	0.184524014	0.082166206	0.080319344	0.237643536	0.139670832	0.911591624	0.767785169	Bacteria.Firmicutes.Clostridia.Clostridiales.Ruminococcaceae.Ruminococcaceae.UCG.005	MEAF6
277968	ENSG00000163875	rs6426021	0.150737515	0.020024829	0.003920713	0.060063197	-0.216853956	0.312689835	-0.253932136	0.139822698	0.149162376	0.131178974	0.084935239	0.073083526	0.095855972	0.009061009	0.877294832	0.999513539	Bacteria.Firmicutes.Clostridia.Clostridiales.Lachnospiraceae.Dorea	MEAF6
277969	ENSG00000163875	rs6426021	0.023730251	0.004048179	0.220066758	0.095233218	-0.54248215	0.680520976	-0.099467409	0.134936303	0.234330467	0.22847127	0.080339056	0.079717775	0.104627393	0.01317216	0.999586829	0.996426659	Bacteria.Firmicutes.Negativicutes.Selenomonadales.Veillonellaceae.Megasphaera	MEAF6
277970	ENSG00000163875	rs6426021	0.63514355	0.587218063	0.558832917	0.422129674	-0.1448123	0.158685209	0.083445487	-0.100130341	0.303774703	0.290874802	0.142020486	0.123960277	0.580919144	0.348477614	0.941212496	0.979239586	Bacteria.Firmicutes.Clostridia.Clostridiales.Ruminococcaceae.Anaerotruncus	MEAF6
277971	ENSG00000163875	rs6426021	0.17491026	0.020830755	0.898633607	0.496161336	-0.286937533	0.394858356	0.008733922	0.038605724	0.209237146	0.166758487	0.068298349	0.056413705	0.160936896	0.020070504	0.93214298	0.820125691	Bacteria.Firmicutes.Clostridia.Clostridiales.Lachnospiraceae.Tyzzerella	MEAF6
277972	ENSG00000163875	rs6426021	0.086727693	0.013252558	0.827295035	0.793584323	-0.295260387	0.38045879	-0.018595647	-0.021251041	0.169804207	0.149457399	0.084896211	0.080888378	0.097182642	0.01017803	0.756054965	0.955521635	Bacteria.Actinobacteria.Actinobacteria	MEAF6
277973	ENSG00000163875	rs6426021	0.045577653	0.00668045	0.640302129	0.673836438	-0.313407762	0.380573932	-0.037758855	-0.028857469	0.153794141	0.135879269	0.080433765	0.068257877	0.042959564	0.004367209	0.987385044	0.943279331	Bacteria.Firmicutes.Clostridia.Clostridiales.Lachnospiraceae.Coprococcus.1	MEAF6
277974	ENSG00000163875	rs6426021	0.30825416	0.138836892	0.649296783	0.555920354	-0.233474048	0.288429248	-0.046880166	0.050173291	0.227375959	0.192511107	0.102621702	0.084762323	0.247182033	0.065109022	0.993501001	0.939673573	Bacteria.Firmicutes.Erysipelotrichia.Erysipelotrichales	MEAF6
277975	ENSG00000163875	rs6426021	0.230096383	0.024081393	0.812747872	0.243726014	-0.389901708	0.608439752	-0.024779339	0.100759772	0.321884624	0.263504579	0.104188233	0.08566293	0.290556443	0.059743139	0.751695106	0.725767556	Bacteria.Firmicutes.Erysipelotrichia.Erysipelotrichales.Erysipelotrichaceae.Holdemanella	MEAF6
277976	ENSG00000163875	rs6426021	0.105144879	0.025735406	0.718915401	0.420347334	-0.377454985	0.505554296	-0.029745291	0.072771452	0.22973908	0.221562939	0.082293663	0.08974346	0.228295375	0.037323426	0.99946547	0.972078348	Bacteria.Firmicutes.Erysipelotrichia.Erysipelotrichales.Erysipelotrichaceae..Clostridium..innocuum.group	MEAF6
277977	ENSG00000163875	rs6426021	0.052916047	0.012589089	0.736143818	0.289415562	-0.309739336	0.35228177	0.018541954	-0.058063656	0.157145841	0.137326464	0.05479471	0.054367194	0.055389601	0.006085319	0.8257969	0.8806471	Bacteria.Fusobacteria.Fusobacteriia.Fusobacteriales.Fusobacteriaceae.Fusobacterium	MEAF6
277978	ENSG00000163875	rs6426021	0.076844637	0.017675852	0.802794205	0.826396552	-0.34648192	0.375795217	-0.026567225	-0.019530774	0.192766939	0.154435198	0.105955338	0.088696367	0.092380196	0.012625634	0.84010292	0.859047248	Bacteria.Firmicutes.Clostridia.Clostridiales.Ruminococcaceae.Butyricicoccus	MEAF6
277979	ENSG00000163875	rs6426021	0.233827878	0.095791678	0.042888727	0.110848387	-0.19400183	0.260842431	0.143658436	-0.115135078	0.161458261	0.154366093	0.069579859	0.071243604	0.152957881	0.038899078	0.999550314	0.996901429	Bacteria.Proteobacteria.Gammaproteobacteria.Pseudomonadales	MEAF6
277980	ENSG00000163875	rs6426021	0.162500382	0.111924997	0.916337482	0.959314108	-0.327305956	0.357917456	-0.010442758	-0.004856201	0.231720691	0.222153736	0.099029121	0.094832067	0.252367478	0.080782419	0.998768023	0.999934415	Bacteria.Firmicutes.Clostridia.Clostridiales.Ruminococcaceae.Ruminococcaceae.NK4A214.group	MEAF6
277981	ENSG00000163875	rs6426021	0.541552491	0.478407437	0.86568915	0.883289052	-0.426512251	0.460851406	0.020267607	-0.016035036	0.695035663	0.646426574	0.119363729	0.108807815	0.90140863	0.635787342	0.998912436	0.995383189	Bacteria.Bacteroidetes.Bacteroidia.Bacteroidales	MEAF6
277982	ENSG00000163875	rs6426021	0.122214563	0.233444962	0.833794356	0.348207153	-0.271610879	0.226748886	0.016398143	-0.072907048	0.173481934	0.188555871	0.07783829	0.077166664	0.159223532	0.099030591	0.968870876	0.913964921	Bacteria.Firmicutes.Clostridia.Clostridiales.Ruminococcaceae.Ruminococcaceae.UCG.003	MEAF6
277983	ENSG00000163875	rs6426021	0.160013688	0.042531952	0.976921942	0.894177508	-0.30556537	0.380180894	-0.002166211	-0.009622858	0.215029845	0.183811277	0.074599288	0.072063044	0.193491139	0.042642417	0.973107537	0.924610727	Bacteria.Firmicutes.Negativicutes.Selenomonadales.Veillonellaceae	MEAF6
277984	ENSG00000163875	rs6426021	0.046070666	0.011275862	0.781455888	0.676216896	-0.352194104	0.372878434	0.019860472	0.027204588	0.173232525	0.143019021	0.071297752	0.064850837	0.061823658	0.007701698	0.997528932	0.994125895	Bacteria.Bacteroidetes.Bacteroidia.Bacteroidales.Rikenellaceae.Alistipes	MEAF6
277985	ENSG00000163875	rs6426021	0.103975753	0.304496488	0.719802883	0.596955432	-0.325936557	0.237214443	-0.030387894	-0.048186032	0.197701299	0.229216635	0.084349835	0.090684899	0.179749144	0.173093694	0.914413849	0.911650628	Bacteria.Firmicutes.Clostridia.Clostridiales.Lachnospiraceae..Eubacterium..xylanophilum.group	MEAF6
277986	ENSG00000163875	rs6426021	0.035457029	0.014321828	0.377037414	0.761130738	-0.343462681	0.374412226	0.071970678	-0.02526998	0.159960066	0.148831825	0.080923711	0.082782522	0.047520317	0.008375872	0.624179732	0.921307549	Bacteria.Firmicutes.Bacilli.Lactobacillales.Streptococcaceae.Streptococcus	MEAF6
277987	ENSG00000163875	rs6426021	0.089800466	0.0215626	0.572318261	0.440248872	-0.414662201	0.485362413	-0.051128962	0.065270405	0.240838793	0.206192773	0.0900994	0.084061074	0.201792023	0.031824588	0.997152221	0.990360691	Bacteria.Firmicutes.Clostridia.Clostridiales.Family.XI	MEAF6
277988	ENSG00000163875	rs6426021	0.06883831	0.010822054	0.674767224	0.606462941	-0.352451352	0.399161079	-0.034541183	0.035895927	0.190547693	0.152194005	0.081950266	0.069349738	0.080311794	0.009223929	0.998970432	0.998994847	Bacteria.Firmicutes.Erysipelotrichia.Erysipelotrichales.Erysipelotrichaceae.Erysipelatoclostridium	MEAF6
277989	ENSG00000163875	rs6426021	0.276772431	0.055474867	0.076643915	0.064574956	-0.183710896	0.277802702	-0.151518978	0.128168414	0.167517522	0.142492293	0.084239598	0.068188389	0.147558277	0.019435852	0.863250727	0.93873292	Bacteria.Proteobacteria.Deltaproteobacteria	MEAF6
277990	ENSG00000163875	rs6426021	0.230996719	0.028175878	0.828211571	0.472382489	-0.28264586	0.485288571	0.018654826	0.058905775	0.233795216	0.21623753	0.085628198	0.081501464	0.352526071	0.041967847	0.999028109	0.997798285	Bacteria.Actinobacteria.Actinobacteria.Micrococcales.Micrococcaceae	MEAF6
277991	ENSG00000163875	rs6426021	0.201496088	0.169222305	0.130059685	0.069965292	-0.209599298	0.220502279	0.111331988	-0.130802285	0.162459541	0.158643384	0.072624378	0.071010228	0.141477366	0.040197223	0.999989953	0.911237612	Bacteria.Firmicutes.Clostridia.Clostridiales.Christensenellaceae	MEAF6
277992	ENSG00000163875	rs6426021	0.217743279	0.196075725	0.115380654	0.052053026	-0.202181969	0.206863947	0.11424574	-0.139370697	0.162469827	0.158391317	0.071605468	0.070444042	0.148542131	0.044098	0.999417824	0.941474691	Bacteria.Firmicutes.Clostridia.Clostridiales.Christensenellaceae.Christensenellaceae.R.7.group	MEAF6
277993	ENSG00000163875	rs6426021	0.305812212	0.064921121	0.125772198	0.33327763	-0.180938569	0.286306284	0.107008446	-0.058785396	0.175318262	0.152523457	0.069009571	0.060312469	0.186500391	0.027422693	0.563380137	0.908460272	Bacteria.Firmicutes.Negativicutes.Selenomonadales.Acidaminococcaceae.Phascolarctobacterium	MEAF6
277994	ENSG00000163875	rs6426021	0.046073665	0.008991814	0.250380174	0.533174493	-0.313604297	0.367727855	-0.07985615	0.035573677	0.154253678	0.136600603	0.068863862	0.056785286	0.042430624	0.004614823	0.766786002	0.954136043	Bacteria.Proteobacteria.Gammaproteobacteria.Pasteurellales.Pasteurellaceae.Haemophilus	MEAF6
277995	ENSG00000163875	rs6426021	0.789074211	0.32894903	0.142593465	0.415390452	-0.061964767	0.224683626	0.12959874	-0.071133082	0.230694089	0.228451158	0.087336084	0.086789306	0.5400141	0.193986907	0.999469974	0.986131077	Bacteria.Bacteroidetes.Bacteroidia.Bacteroidales.Porphyromonadaceae.Barnesiella	MEAF6
277996	ENSG00000163875	rs6426021	0.892695679	0.216512662	0.143054519	0.949863079	0.04138228	0.409954113	-0.157384523	0.006575659	0.305595282	0.328541021	0.106185278	0.104179919	0.750280835	0.262975423	0.996108676	0.998901623	Bacteria.Firmicutes.Clostridia.Clostridiales.Lachnospiraceae..Ruminococcus..gnavus.group	MEAF6
277997	ENSG00000163875	rs6426021	0.21271129	0.102274668	0.387840836	0.452148135	-0.228125428	0.289552482	0.06194832	-0.054069008	0.181294437	0.17474943	0.071263414	0.071489517	0.197316093	0.050201521	0.834492196	0.924960833	Bacteria.Firmicutes.Clostridia.Clostridiales.Ruminococcaceae.Ruminococcus.2	MEAF6
277998	ENSG00000163875	rs6426021	0.150806183	0.029067579	0.50910336	0.969142971	-0.258332264	0.361957704	-0.053580496	0.003104445	0.177723467	0.162222641	0.08071263	0.079949202	0.137664877	0.01875668	0.997851323	0.986280984	Bacteria.Firmicutes.Clostridia.Clostridiales.Lachnospiraceae.Fusicatenibacter	MEAF6
277999	ENSG00000163875	rs6426021	0.249217258	0.091030307	0.950650357	0.803293818	-0.328307613	0.407499952	-0.006190001	0.022512543	0.28241426	0.237604071	0.09963645	0.090017416	0.290340203	0.072605583	0.999814869	0.943934285	Bacteria.Actinobacteria.Actinobacteria.Corynebacteriales.Corynebacteriaceae	MEAF6
278000	ENSG00000163875	rs6426021	0.046496379	0.018492929	0.728826303	0.188689797	-0.312937758	0.330180975	0.023453456	-0.074550153	0.154233298	0.136695945	0.067363556	0.056129086	0.058163761	0.00928486	0.827033097	0.853578243	Bacteria.Firmicutes.Clostridia.Clostridiales.Lachnospiraceae.Lachnospira	MEAF6
278001	ENSG00000163875	rs6426021	0.317204505	0.136276495	0.471331677	0.635042325	-0.2123238	0.297387982	0.055287874	-0.03546963	0.21066883	0.197181186	0.07631388	0.074382821	0.233582857	0.068879977	0.937318069	0.997412515	Bacteria.Proteobacteria.Gammaproteobacteria.Enterobacteriales.Enterobacteriaceae.Citrobacter	MEAF6
278002	ENSG00000163875	rs6426021	0.035508031	0.008122272	0.597157098	0.715638817	-0.333533225	0.371255878	-0.041065169	-0.027135749	0.155380201	0.136013554	0.077326208	0.074169544	0.04212785	0.004509088	0.768135444	0.977100631	Bacteria.Actinobacteria.Actinobacteria.Bifidobacteriales.Bifidobacteriaceae	MEAF6
278003	ENSG00000163875	rs6426021	0.962440516	0.925363711	0.368986162	0.375754092	0.018410798	0.037201512	-0.073237204	0.071171784	0.389478878	0.395599968	0.08096403	0.079809263	0.820424105	0.585151697	0.999785669	0.999420701	Bacteria.Firmicutes.Clostridia.Clostridiales.Ruminococcaceae.Faecalibacterium	MEAF6
278004	ENSG00000163875	rs6426021	0.612954418	0.106714343	0.146438343	0.731798549	-0.104237306	0.300928074	0.115331526	-0.028867899	0.20508007	0.18400259	0.078481586	0.083872279	0.386613305	0.083929349	0.988161388	0.957387452	Bacteria.Firmicutes.Bacilli.Lactobacillales.Carnobacteriaceae	MEAF6
278005	ENSG00000163875	rs6426021	0.42591536	0.169344353	0.411507097	0.395124741	-0.178828384	0.258430762	0.085143317	-0.070653573	0.223212537	0.185985545	0.103018617	0.082544459	0.395335562	0.108586314	0.999274386	0.998480911	Bacteria.Firmicutes.Clostridia.Clostridiales.Ruminococcaceae.Ruminococcaceae.UCG.013	MEAF6
278006	ENSG00000163875	rs6426021	0.476968153	0.336343987	0.465881893	0.29196035	-0.178447705	0.201765825	0.059636209	-0.081078902	0.249484813	0.208334006	0.081309264	0.0763222	0.52006639	0.27737285	0.999437234	0.98110946	Bacteria.Proteobacteria.Betaproteobacteria.Neisseriales.Neisseriaceae	MEAF6
278007	ENSG00000163875	rs6426021	0.046174867	0.011290826	0.782658138	0.676826663	-0.352049665	0.372821948	0.01974823	0.02715058	0.173246874	0.143024891	0.071297397	0.064851729	0.061796579	0.007630892	0.997466038	0.994549005	Bacteria.Bacteroidetes.Bacteroidia.Bacteroidales.Rikenellaceae	MEAF6
278008	ENSG00000163875	rs6426021	0.041700194	0.00742389	0.886576136	0.537581354	-0.32851328	0.390560363	-0.013415447	0.052158386	0.158169176	0.141380163	0.093689613	0.084165585	0.045766676	0.003632453	0.998239218	0.981450146	Bacteria.Firmicutes.Clostridia.Clostridiales.Ruminococcaceae.Flavonifractor	MEAF6
278009	ENSG00000163875	rs6426021	0.786546075	0.660224946	0.790148819	0.8469106	-0.161198927	0.257321509	-0.030440334	0.021295582	0.592856544	0.582707804	0.113923665	0.109871881	0.912013108	0.709758035	0.956359196	0.942918039	Bacteria.Firmicutes.Clostridia.Clostridiales.Ruminococcaceae	MEAF6
278010	ENSG00000163875	rs6426021	0.044194183	0.014263478	0.24628565	0.464502975	-0.317132112	0.363496289	-0.093450605	0.050319739	0.154588451	0.144401948	0.079885467	0.06839449	0.051406542	0.006340797	0.621793659	0.869357444	Bacteria.Firmicutes.Clostridia.Clostridiales.Peptostreptococcaceae	MEAF6
278011	ENSG00000163875	rs6426021	0.053122788	0.019968656	0.379128003	0.238042007	-0.515581498	0.648587738	0.089425347	-0.123136839	0.261813925	0.271965751	0.100994093	0.103416771	0.18782251	0.043308373	0.995261573	0.962978444	Bacteria.Firmicutes.Clostridia.Clostridiales.Lachnospiraceae.Lachnospiraceae.UCG.008	MEAF6
278012	ENSG00000163875	rs6426021	0.188038599	0.016084588	0.846717724	0.273471614	-0.299456084	0.399641618	-0.02654706	0.114993821	0.225125151	0.161767044	0.136791666	0.104132506	0.196280086	0.01841069	0.956489593	0.989731238	Bacteria.Actinobacteria.Coriobacteriia.Coriobacteriales.Coriobacteriaceae	MEAF6
278013	ENSG00000163875	rs6426021	0.311224905	0.116860181	0.797498611	0.996004704	-0.260809325	0.368389791	-0.019365842	0.000337052	0.255574032	0.231850699	0.075170931	0.067056606	0.376449887	0.105482204	0.902907588	0.999606993	Bacteria.Proteobacteria.Gammaproteobacteria	MEAF6
278014	ENSG00000163875	rs6426021	0.140431559	0.036368634	0.390921675	0.443032775	-0.252342849	0.319224976	0.050859641	-0.040130394	0.16911659	0.149429835	0.05889089	0.052001017	0.096368496	0.017348139	0.998409995	0.996467843	Bacteria.Verrucomicrobia	MEAF6
278015	ENSG00000163875	rs6426021	0.036772677	0.094090301	0.39693343	0.798027731	-0.386915489	0.313446461	0.076875943	0.024923909	0.181519598	0.184524103	0.090160493	0.097004471	0.076540059	0.057637738	0.711633711	0.982679299	Bacteria.Firmicutes.Bacilli	MEAF6
278016	ENSG00000163875	rs6426021	0.575794737	0.098925454	0.173750118	0.793002797	-0.115814886	0.308906927	0.105601379	-0.021904568	0.205954581	0.18456666	0.076795349	0.083136131	0.370236083	0.084690456	0.963485106	0.977431316	Bacteria.Firmicutes.Bacilli.Lactobacillales.Carnobacteriaceae.Granulicatella	MEAF6
278017	ENSG00000163875	rs6426021	0.248033463	0.098330491	0.469320159	0.56179601	-0.226565749	0.302686563	-0.047241104	0.035285406	0.194402703	0.180524354	0.064910921	0.060510812	0.266059401	0.061271546	0.959420401	0.965530807	Bacteria.Proteobacteria.Gammaproteobacteria.Enterobacteriales.Enterobacteriaceae	MEAF6
278018	ENSG00000163875	rs6426021	0.054802753	0.015860692	0.55461271	0.293010353	-0.30249234	0.342655088	-0.036124167	0.057200687	0.154716085	0.138392707	0.060825878	0.05396313	0.047883106	0.007200968	0.938970152	0.990835033	Bacteria.Bacteroidetes.Bacteroidia.Bacteroidales.Porphyromonadaceae.Parabacteroides	MEAF6
278019	ENSG00000163875	rs6426021	0.081477494	0.004996475	0.57365995	0.132172924	-0.450520637	0.65050962	-0.063224852	0.134504612	0.254644067	0.223949366	0.111806003	0.088231295	0.242541336	0.018257517	0.990728398	0.998920199	Bacteria.Firmicutes.Clostridia.Clostridiales.Lachnospiraceae..Eubacterium..ventriosum.group	MEAF6
278020	ENSG00000163875	rs6426021	0.809156048	0.964925657	0.657516061	0.395210349	-0.103331399	0.018887071	-0.048036978	0.089162799	0.426134569	0.427884941	0.107860692	0.104187735	0.777118443	0.6021983	0.865434427	0.890273479	Bacteria.Firmicutes.Clostridia.Clostridiales.Lachnospiraceae..Eubacterium..rectale.group	MEAF6
278021	ENSG00000163875	rs6426021	0.417377245	0.095689022	0.135038783	0.593716312	-0.157213185	0.316805336	0.133849377	-0.043608494	0.192639008	0.187425622	0.088462758	0.081349386	0.315624197	0.048316883	0.707476859	0.98786785	Bacteria.Bacteroidetes.Bacteroidia.Bacteroidales.Porphyromonadaceae.Odoribacter	MEAF6
278022	ENSG00000163875	rs6426021	0.056414835	0.009149747	0.271697445	0.360484456	-0.301710382	0.369439704	-0.06352336	0.047235956	0.15536575	0.137566773	0.057309113	0.051296251	0.046738807	0.00495279	0.937508231	0.930431503	Bacteria.Firmicutes.Negativicutes.Selenomonadales.Veillonellaceae.Dialister	MEAF6
278023	ENSG00000163875	rs6426021	0.070128867	0.01882103	0.726287408	0.707222943	-0.351672477	0.404574029	0.023936891	-0.022362126	0.191031049	0.167981263	0.06808744	0.059281938	0.095830568	0.017923314	0.943988959	0.936092726	Bacteria.Proteobacteria.Betaproteobacteria.Burkholderiales.Alcaligenaceae	MEAF6
278024	ENSG00000163875	rs6426021	0.724921907	0.419826533	0.464005831	0.697081959	-0.112994688	0.252498787	0.083678268	-0.044454138	0.319744425	0.311036977	0.113608325	0.113703472	0.624328475	0.269319266	0.996483139	0.880926995	Bacteria.Bacteroidetes.Bacteroidia.Bacteroidales.Porphyromonadaceae.Butyricimonas	MEAF6
278025	ENSG00000163875	rs6426021	0.095638104	0.01813152	0.140322102	0.115723432	-0.263489598	0.33167127	-0.114783289	0.102778221	0.155858994	0.136869069	0.076904555	0.064479852	0.069529188	0.007607278	0.998880039	0.911592816	Bacteria.Proteobacteria.Deltaproteobacteria.Desulfovibrionales.Desulfovibrionaceae.Bilophila	MEAF6
278026	ENSG00000163875	rs6426021	0.05906023	0.075471537	0.610529976	0.878771392	-0.363031478	0.327088917	-0.061897402	-0.016354482	0.188986205	0.181108102	0.120951039	0.106808767	0.107084909	0.050383718	0.867817214	0.994506574	Bacteria.Firmicutes.Clostridia.Clostridiales.Family.XIII	MEAF6
278027	ENSG00000163875	rs6426021	0.044548391	0.004902401	0.794722769	0.304525335	-0.317609213	0.406477959	-0.013518554	0.047779658	0.15508728	0.139614262	0.051748119	0.046171518	0.053806496	0.003474686	0.788010442	0.828718726	Bacteria.Proteobacteria.Betaproteobacteria.Burkholderiales.Alcaligenaceae.Sutterella	MEAF6
278028	ENSG00000163875	rs6426021	0.147265156	0.144808554	0.562418059	0.754106351	-0.471567792	0.463774886	-0.059654445	0.033276912	0.321563499	0.314297562	0.102464486	0.105796915	0.373779862	0.177977869	0.998986731	0.998377846	Bacteria.Firmicutes.Clostridia.Clostridiales.Family.XI.Anaerococcus	MEAF6
278029	ENSG00000163875	rs6426021	0.044072929	0.003627304	0.232517866	0.6742359	-0.31276039	0.423855525	-0.075522376	-0.023991465	0.152367457	0.14050445	0.062675744	0.056822039	0.042539406	0.003104367	0.996033175	0.963662326	Bacteria.Firmicutes.Clostridia.Clostridiales.Lachnospiraceae.Lachnospiraceae.NK4A136.group	MEAF6
278030	ENSG00000163875	rs6426021	0.576144468	0.606051504	0.513039418	0.332236219	-0.153498517	0.140586451	0.059243945	-0.093575321	0.273218558	0.271297563	0.090081981	0.095798073	0.486694022	0.30765299	0.996423631	0.946351467	Bacteria.Bacteroidetes.Bacteroidia.Bacteroidales.Prevotellaceae.Prevotella.7	MEAF6
278031	ENSG00000163875	rs6426021	0.310060429	0.115592014	0.623496843	0.640750061	-0.230610543	0.303623222	-0.050129759	0.039393008	0.22543396	0.190413707	0.10163847	0.0840276	0.227928648	0.04727981	0.999513786	0.966818112	Bacteria.Firmicutes.Erysipelotrichia.Erysipelotrichales.Erysipelotrichaceae	MEAF6
278032	ENSG00000163875	rs6426021	0.094513842	0.044134292	0.185758053	0.323058965	-0.269761771	0.316049864	0.080855511	-0.063020153	0.159015961	0.154016011	0.060467697	0.063295793	0.068199087	0.020245253	0.99994518	0.999865593	Bacteria.Bacteroidetes.Bacteroidia.Bacteroidales.Prevotellaceae	MEAF6
278033	ENSG00000163875	rs6426021	0.926296973	0.511070007	0.863154372	0.719002061	-0.119974358	0.798387691	-0.035808977	-0.069095522	1.29200735	1.208298175	0.206947786	0.191222091	0.999415694	0.833631241	0.990344402	0.968601429	Bacteria.Firmicutes	MEAF6
278034	ENSG00000163875	rs6426021	0.057934362	0.011641481	0.995052698	0.53215671	-0.338415163	0.42248364	0.000579239	0.054649218	0.175364897	0.162800526	0.093063988	0.087018007	0.058854885	0.00530005	0.88120444	0.997649073	Bacteria.Firmicutes.Clostridia.Clostridiales.Ruminococcaceaencultured	MEAF6
278035	ENSG00000163875	rs6426021	0.08673792	0.059430095	0.857394713	0.251633411	-0.291045284	0.28776823	-0.012187986	0.067845152	0.167385655	0.150030074	0.067562511	0.05866267	0.083196836	0.03281167	0.910388271	0.994448463	Bacteria.Bacteroidetes.Bacteroidia.Bacteroidales.Porphyromonadaceae	MEAF6
278036	ENSG00000163875	rs6426021	0.040677229	0.005588131	0.877393816	0.352650796	-0.324957291	0.399863117	0.010035021	-0.063146274	0.155644114	0.139570019	0.064795014	0.067459075	0.043201354	0.004006113	0.768133257	0.909816243	Bacteria.Firmicutes.Negativicutes.Selenomonadales.Veillonellaceae.Veillonella	MEAF6
278037	ENSG00000163875	rs6426021	0.442266193	0.218117314	0.100655541	0.151178875	-0.141543153	0.215787426	0.105174644	-0.090119857	0.183102479	0.17354556	0.06316837	0.062056747	0.336385928	0.114080523	0.735831708	0.926870238	Bacteria.Firmicutes.Clostridia.Clostridiales.Lachnospiraceae.Lachnospiraceae.UCG.010	MEAF6
278038	ENSG00000163875	rs6426021	0.506853699	0.280740097	0.220988172	0.446827672	-0.145917573	0.249109494	-0.109840294	0.062747721	0.218641091	0.229051137	0.088896489	0.081992218	0.304463796	0.100412476	0.99786128	0.999462671	Bacteria.Firmicutes.Clostridia.Clostridiales.Lachnospiraceae.Anaerostipes	MEAF6
278039	ENSG00000163875	rs6426021	0.145783044	0.041413764	0.373574813	0.38706618	-0.248969071	0.31223591	0.052745716	-0.045386965	0.169140668	0.15011427	0.05887612	0.052126122	0.100386965	0.018774301	0.99894297	0.998882343	Bacteria.Verrucomicrobia.Verrucomicrobiae.Verrucomicrobiales.Verrucomicrobiaceae.Akkermansia	MEAF6
278040	ENSG00000163875	rs6426021	0.109498026	0.047048336	0.922321388	0.956260933	-0.32360887	0.374214071	0.006998588	-0.003658455	0.199470318	0.184911679	0.071499084	0.066450861	0.148499873	0.039061311	0.990377206	0.958108221	Bacteria.Proteobacteria.Betaproteobacteria.Burkholderiales	MEAF6
278041	ENSG00000163875	rs6426021	0.04987512	0.009641312	0.25533242	0.523422641	-0.308445306	0.364758129	-0.079742409	0.036557775	0.154401287	0.136816111	0.069494479	0.056988387	0.045487344	0.004718019	0.758711947	0.903035335	Bacteria.Proteobacteria.Gammaproteobacteria.Pasteurellales.Pasteurellaceae	MEAF6
278042	ENSG00000163875	rs6426021	0.717671639	0.729482833	0.081006014	0.080483517	-0.072472004	0.077302627	0.150494824	-0.156860514	0.199578439	0.222591841	0.084928171	0.088364544	0.483216276	0.371179733	0.940017368	0.80329059	Bacteria.Firmicutes.Clostridia.Clostridiales.Ruminococcaceae.Ruminiclostridium.6	MEAF6
278043	ENSG00000163875	rs6426021	0.05319861	0.012559953	0.73239434	0.296775042	-0.309374484	0.352502942	0.01883322	-0.057222449	0.157152863	0.137365245	0.054844516	0.054409749	0.055676625	0.005886878	0.838857569	0.873225638	Bacteria.Fusobacteria.Fusobacteriia.Fusobacteriales	MEAF6
278044	ENSG00000163875	rs6426021	0.305262682	0.072855582	0.430499631	0.883494378	-0.213463495	0.359907883	0.081948333	-0.013774047	0.206596143	0.197442291	0.103312675	0.093631514	0.298075472	0.054680345	0.972923782	0.994553009	Bacteria.Firmicutes.Clostridia.Clostridiales.Ruminococcaceae.Ruminiclostridium.9	MEAF6
278045	ENSG00000163875	rs6426021	0.048509347	0.017356648	0.46899112	0.487739414	-0.406328617	0.456599811	-0.067318438	0.063158794	0.202142118	0.187088776	0.092429148	0.090508392	0.111680292	0.019423904	0.999550585	0.961798062	Bacteria.Firmicutes.Clostridia.Clostridiales.Lachnospiraceae.Lachnospiraceae.ND3007.group	MEAF6
278046	ENSG00000163875	rs6426021	0.004652652	0.00026449	0.041636273	0.00793075	-0.770984013	0.848352613	-0.179408121	0.210485879	0.26314631	0.220039769	0.086351666	0.076866918	0.040195427	0.002168994	0.477832141	0.533298667	Bacteria.Firmicutes.Erysipelotrichia.Erysipelotrichales.Erysipelotrichaceae.Faecalitalea	MEAF6
278047	ENSG00000163875	rs6426021	0.291062418	0.354144343	0.572553449	0.132627145	-0.215312291	0.172861734	-0.042049734	0.100883864	0.202300415	0.185245576	0.074145496	0.066256079	0.244385385	0.132193264	0.99514452	0.969189617	Bacteria.Firmicutes.Clostridia.Clostridiales.Ruminococcaceae.Subdoligranulum	MEAF6
278048	ENSG00000163875	rs6426021	0.588810335	0.42003103	0.914306221	0.745769609	-0.401805554	0.611485082	0.01507005	-0.045099451	0.73967761	0.753582138	0.139509502	0.138518922	0.88154005	0.606139572	0.890734675	0.860931229	Bacteria.Firmicutes.Clostridia.Clostridiales.Lachnospiraceae	MEAF6
278049	ENSG00000163875	rs6426021	0.259134253	0.025035865	0.937722238	0.284695769	-0.258964603	0.36843272	-0.012322201	0.1380917	0.227512693	0.160670135	0.157108099	0.128029569	0.225711435	0.024186953	0.940904933	0.994989321	Bacteria.Actinobacteria.Coriobacteriia.Coriobacteriales	MEAF6
278050	ENSG00000163875	rs6426021	0.045313958	0.019590538	0.250185528	0.214156663	-0.625803207	0.685125342	-0.140140896	0.149964439	0.306704952	0.286368146	0.120800196	0.11956015	0.112554264	0.032756408	0.998201428	0.99782309	Bacteria.Firmicutes.Bacilli.Bacillales.Staphylococcaceae.Staphylococcus	MEAF6
278051	ENSG00000163875	rs6426021	0.057862867	0.023870243	0.689542146	0.959818927	-0.342347217	0.367450775	0.025245276	0.003044675	0.177350451	0.158888807	0.06291869	0.060204173	0.080671316	0.015040135	0.943808501	0.944255864	Bacteria.Firmicutes.Clostridia.Clostridiales.Lachnospiraceae.Roseburia	MEAF6
278052	ENSG00000163875	rs6426021	0.050745679	0.008675001	0.152551153	0.207531321	-0.30594191	0.374099804	-0.105620113	0.078776783	0.153746128	0.138285257	0.072978227	0.061889321	0.052173741	0.005180682	0.999334555	0.984995763	Bacteria.Firmicutes.Erysipelotrichia.Erysipelotrichales.Erysipelotrichaceae.Erysipelotrichaceae.UCG.003	MEAF6
278053	ENSG00000163875	rs6426021	0.035529222	0.008124007	0.599321773	0.71399454	-0.33352002	0.371261603	-0.040831949	-0.027303392	0.155392553	0.136019563	0.077344194	0.074178704	0.042247441	0.004505849	0.769741875	0.976188021	Bacteria.Actinobacteria.Actinobacteria.Bifidobacteriales.Bifidobacteriaceae.Bifidobacterium	MEAF6
278054	ENSG00000163875	rs6426021	0.061055556	0.011243983	0.715347821	0.567967166	-0.301679359	0.361192551	0.023072696	-0.03068777	0.158309653	0.138479949	0.062996623	0.053469698	0.055285195	0.007096542	0.990228423	0.991974206	Bacteria.Proteobacteria.Betaproteobacteria.Burkholderiales.Alcaligenaceae.Parasutterella	MEAF6
278055	ENSG00000163875	rs6426021	0.19264035	0.036471022	0.087112181	0.075758649	-0.213360592	0.298125051	-0.138734159	0.118719025	0.162096255	0.139631897	0.079885464	0.065800478	0.1046708	0.013970933	0.972085394	0.950708623	Bacteria.Proteobacteria.Deltaproteobacteria.Desulfovibrionales.Desulfovibrionaceae	MEAF6
278056	ENSG00000163875	rs6426021	0.096004593	0.050801419	0.745081713	0.798862496	-0.35888154	0.405714441	0.024501371	-0.018722882	0.21252455	0.203935775	0.075043248	0.073179175	0.169578197	0.039847558	0.964011852	0.931534808	Bacteria.Proteobacteria.Betaproteobacteria	MEAF6
278057	ENSG00000163875	rs6426021	0.132218712	0.008520783	0.304493959	0.545844794	-0.256714164	0.404528838	-0.084106029	-0.040245237	0.168417655	0.149167866	0.081269922	0.066287188	0.102356235	0.005891444	0.890732322	0.882286031	Bacteria.Firmicutes.Clostridia.Clostridiales.Lachnospiraceaencultured	MEAF6
278058	ENSG00000163875	rs6426021	0.154012897	0.288991213	0.715952698	0.762714808	-0.368415765	0.29170778	-0.032001789	-0.02926947	0.255478038	0.272894709	0.087570932	0.096545132	0.276825379	0.211620427	0.984987993	0.979204363	Bacteria.Proteobacteria.Deltaproteobacteria.Desulfovibrionales.Desulfovibrionaceae.Desulfovibrio	MEAF6
278059	ENSG00000163877	rs11264069	0.758490902	0.699228371	0.977360392	0.411121542	0.294424047	0.274149338	0.004613167	-0.098157398	0.953627493	0.706480709	0.16194433	0.118666564	0.987348183	0.774021852	0.996576058	0.825128331	Bacteria.Firmicutes.Clostridia.Clostridiales	SNIP1
278060	ENSG00000163877	rs11264069	0.965870167	0.831025906	0.267160528	0.25895879	0.014730736	-0.055908774	-0.19082674	0.142411866	0.342965007	0.260971863	0.170520426	0.125069052	0.679802457	0.428729935	0.905457014	0.948608152	Bacteria.Firmicutes.Clostridia.Clostridiales.Ruminococcaceae.Anaerotruncus	SNIP1
278061	ENSG00000163877	rs11264069	0.119383103	0.038641976	0.784745176	0.557252179	0.356487008	-0.329922684	0.034698762	-0.056508816	0.225933163	0.156351885	0.12652003	0.095789078	0.122118197	0.022683868	0.83938296	0.820661933	Bacteria.Firmicutes.Clostridia.Clostridiales.Ruminococcaceae.Butyricicoccus	SNIP1
278062	ENSG00000163877	rs11264069	0.399829145	0.213254614	0.170967796	0.202977219	0.185020052	-0.201349786	-0.153773942	0.103566769	0.218335909	0.160207843	0.111094347	0.080541384	0.219274202	0.078779543	0.998173674	0.988251379	Bacteria.Firmicutes.Bacilli.Bacillales	SNIP1
278063	ENSG00000163877	rs11264069	0.116949359	0.040714837	0.703545587	0.848781306	0.311095797	-0.298271555	0.04547971	0.016196752	0.195840626	0.142890084	0.11899648	0.084612032	0.082115367	0.015638356	0.997048205	0.999513539	Bacteria.Firmicutes.Clostridia.Clostridiales.Lachnospiraceae.Dorea	SNIP1
278064	ENSG00000163877	rs11264069	0.054232095	0.033629835	0.263264104	0.375163227	0.636209052	-0.462211819	0.174926761	-0.091712412	0.32461304	0.213024001	0.155031107	0.10271477	0.137705298	0.041447793	0.998330087	0.999834196	Bacteria.Actinobacteria.Coriobacteriia.Coriobacteriales.Coriobacteriaceae.Collinsella	SNIP1
278065	ENSG00000163877	rs11264069	0.065248572	0.040052381	0.517535429	0.966046762	0.366767015	-0.303093792	0.051972793	-0.002396541	0.195631838	0.144704823	0.079879073	0.056087318	0.061852327	0.017297915	0.700305493	0.999675186	Bacteria.Firmicutes.Negativicutes.Selenomonadales.Acidaminococcaceae	SNIP1
278066	ENSG00000163877	rs11264069	0.482339945	0.328600121	0.383051774	0.467423086	0.182931025	-0.197521145	-0.091281974	0.062744039	0.258911434	0.200687333	0.103948867	0.085844121	0.344805779	0.17717907	0.988161388	0.950695192	Bacteria.Firmicutes.Bacilli.Lactobacillales.Carnobacteriaceae	SNIP1
278067	ENSG00000163877	rs11264069	0.094861396	0.043846517	0.798428782	0.738073014	0.35809942	-0.328878537	-0.019799822	0.019965246	0.211315397	0.160042785	0.077218185	0.059452499	0.131833794	0.03157039	0.998302481	0.99762474	Bacteria.Proteobacteria.Gammaproteobacteria.Enterobacteriales.Enterobacteriaceae.Escherichia.Shigella	SNIP1
278068	ENSG00000163877	rs11264069	0.101887741	0.101507926	0.804571683	0.389846557	0.315334531	-0.245233684	-0.025150938	0.063755402	0.190090211	0.147664583	0.101238783	0.073654792	0.087256991	0.027658554	0.760028431	0.869357444	Bacteria.Firmicutes.Clostridia.Clostridiales.Peptostreptococcaceae	SNIP1
278069	ENSG00000163877	rs11264069	0.61617029	0.963702931	0.506442598	0.1291003	0.155586034	-0.011231797	-0.071252073	0.146625386	0.308904653	0.245877881	0.106659658	0.095403824	0.513374648	0.379841022	0.99946547	0.972078348	Bacteria.Firmicutes.Erysipelotrichia.Erysipelotrichales.Erysipelotrichaceae..Clostridium..innocuum.group	SNIP1
278070	ENSG00000163877	rs11264069	0.152953406	0.151862814	0.929157494	0.851167064	0.348717869	-0.275379905	-0.008112271	-0.013683116	0.24118659	0.189949494	0.090898919	0.072640782	0.188573899	0.099826026	0.970741245	0.920142903	Bacteria.Firmicutes.Negativicutes.Selenomonadales.Veillonellaceae	SNIP1
278071	ENSG00000163877	rs11264069	0.907564438	0.928784167	0.324921153	0.278656958	-0.049747775	0.030200497	0.09381218	-0.079759791	0.426807808	0.336621239	0.094588538	0.073017666	0.813387127	0.585891596	0.999785669	0.999420701	Bacteria.Firmicutes.Clostridia.Clostridiales.Ruminococcaceae.Faecalibacterium	SNIP1
278072	ENSG00000163877	rs11264069	0.120337137	0.152970914	0.7315179	0.314254882	0.305079167	-0.221961376	-0.031998222	0.072434775	0.19386024	0.153523608	0.092865896	0.071430106	0.102893363	0.053727545	0.842572887	0.968614954	Bacteria.Firmicutes.Clostridia.Clostridiales.Peptostreptococcaceae.Intestinibacter	SNIP1
278073	ENSG00000163877	rs11264069	0.806427406	0.956032235	0.757187978	0.446758158	0.147263256	0.024978512	0.037393282	-0.068604175	0.598573478	0.451338358	0.120443998	0.089631054	0.912051239	0.788988703	0.956359196	0.930754062	Bacteria.Firmicutes.Clostridia.Clostridiales.Ruminococcaceae	SNIP1
278074	ENSG00000163877	rs11264069	0.822511781	0.631137669	0.375903353	0.252701092	-0.127452229	0.23471859	0.124698347	-0.140700207	0.565926157	0.48659246	0.13987585	0.121934103	0.824852015	0.688218281	0.881665156	0.99665811	Bacteria.Proteobacteria	SNIP1
278075	ENSG00000163877	rs11264069	0.462058373	0.971122815	0.802162707	0.541040884	0.450155143	0.018127895	-0.029458065	-0.057181818	0.608500758	0.498873664	0.117101476	0.093064188	0.826528308	0.755855356	0.99911693	0.98634337	Bacteria.Bacteroidetes.Bacteroidia.Bacteroidales.Bacteroidaceae.Bacteroides	SNIP1
278076	ENSG00000163877	rs11264069	0.031311874	0.030565576	0.168854185	0.643755685	0.448807199	-0.33335497	0.113232553	-0.027380879	0.204001813	0.150827462	0.081395357	0.058935855	0.045123898	0.015394644	0.611198303	0.97258609	Bacteria.Firmicutes.Negativicutes.Selenomonadales.Acidaminococcaceae.Phascolarctobacterium	SNIP1
278077	ENSG00000163877	rs11264069	0.081546815	0.088656619	0.649110986	0.870062069	0.370732831	-0.301418107	0.045894897	-0.012887938	0.209595033	0.174427217	0.100407816	0.078481065	0.128007199	0.049841008	0.956893706	0.998264076	Bacteria.Firmicutes.Clostridia.Clostridiales.Ruminococcaceae.Ruminococcaceae.UCG.003	SNIP1
278078	ENSG00000163877	rs11264069	0.054042412	0.08330064	0.350208551	0.732408289	0.497279331	-0.339452391	0.108506768	-0.03002934	0.253521231	0.193036793	0.115327455	0.087453659	0.145504461	0.067243466	0.998768023	0.999934415	Bacteria.Firmicutes.Clostridia.Clostridiales.Ruminococcaceae.Ruminococcaceae.NK4A214.group	SNIP1
278079	ENSG00000163877	rs11264069	0.217851641	0.131777215	0.725452722	0.380451482	0.292100994	-0.251285737	0.031215553	-0.055868031	0.23478308	0.164664858	0.088509745	0.06327207	0.153563195	0.047300412	0.997528932	0.993985312	Bacteria.Bacteroidetes.Bacteroidia.Bacteroidales.Rikenellaceae.Alistipes	SNIP1
278080	ENSG00000163877	rs11264069	0.176835976	0.227019579	0.636019535	0.276754334	0.300562007	-0.198399826	-0.073065859	0.119643351	0.22016497	0.162698292	0.153669721	0.109093125	0.194247187	0.105971792	0.872458857	0.987554159	Bacteria.Firmicutes.Clostridia.Clostridiales.Family.XIII	SNIP1
278081	ENSG00000163877	rs11264069	0.020121717	0.023162985	0.175177628	0.52768011	0.528367725	-0.35193881	-0.142864792	0.043324225	0.221839731	0.151378442	0.104243646	0.06823647	0.043575597	0.01889285	0.999507593	0.935584968	Bacteria.Firmicutes.Clostridia.Clostridiales.Lachnospiraceae.Lachnoclostridium	SNIP1
278082	ENSG00000163877	rs11264069	0.092495377	0.020137656	0.984694818	0.420289896	0.347949464	-0.396893692	0.00161404	-0.055217446	0.203819149	0.166661441	0.083819248	0.068086991	0.119955273	0.016173534	0.948662591	0.924960833	Bacteria.Firmicutes.Clostridia.Clostridiales.Ruminococcaceae.Ruminococcus.2	SNIP1
278083	ENSG00000163877	rs11264069	0.059466038	0.028764398	0.372256852	0.363930226	0.491952438	-0.412812114	-0.11396283	0.080301369	0.256520215	0.184652196	0.126855853	0.087836131	0.100564871	0.021491534	0.993501001	0.877159393	Bacteria.Firmicutes.Erysipelotrichia.Erysipelotrichales	SNIP1
278084	ENSG00000163877	rs11264069	0.102030297	0.0641878	0.062147317	0.107549618	0.31142891	-0.272163987	0.157520509	-0.100043826	0.18781556	0.144581691	0.083017903	0.061320465	0.072829096	0.026337534	0.996033175	0.929840174	Bacteria.Firmicutes.Clostridia.Clostridiales.Lachnospiraceae.Lachnospiraceae.NK4A136.group	SNIP1
278085	ENSG00000163877	rs11264069	0.054240319	0.026196797	0.345933777	0.340127933	0.496229587	-0.41602175	-0.118524568	0.083657317	0.253200189	0.182912126	0.124855353	0.087064735	0.086686391	0.016651599	0.999513786	0.892240253	Bacteria.Firmicutes.Erysipelotrichia.Erysipelotrichales.Erysipelotrichaceae	SNIP1
278086	ENSG00000163877	rs11264069	0.090500816	0.036538146	0.927669897	0.74679816	0.338890982	-0.307871734	0.009660532	-0.026269595	0.197268787	0.144250331	0.10601498	0.081024439	0.076647619	0.013976367	0.865320636	0.977500443	Bacteria.Actinobacteria.Actinobacteria.Bifidobacteriales.Bifidobacteriaceae	SNIP1
278087	ENSG00000163877	rs11264069	0.153826363	0.148434249	0.69927021	0.393563313	0.296226775	-0.23298694	-0.03431674	0.059608774	0.205324052	0.159340907	0.08844692	0.06940998	0.120806925	0.053453379	0.999550314	0.996901429	Bacteria.Proteobacteria.Gammaproteobacteria.Pseudomonadales	SNIP1
278088	ENSG00000163877	rs11264069	0.385571814	0.567638622	0.86376233	0.759842141	0.383613919	-0.199757505	-0.020099904	-0.027462604	0.43918181	0.347757156	0.116685312	0.089467127	0.616698905	0.481438911	0.905205415	0.912473943	Bacteria.Firmicutes.Clostridia.Clostridiales.Lachnospiraceae..Eubacterium..rectale.group	SNIP1
278089	ENSG00000163877	rs11264069	0.018723011	0.043179869	0.102308894	0.404560333	0.674216507	-0.4460495	0.167130761	-0.066783317	0.279696938	0.216352129	0.100876283	0.079609337	0.095074716	0.055872925	0.999469974	0.986131077	Bacteria.Bacteroidetes.Bacteroidia.Bacteroidales.Porphyromonadaceae.Barnesiella	SNIP1
278090	ENSG00000163877	rs11264069	0.217698756	0.131681177	0.726388188	0.381907697	0.29222831	-0.251382735	0.03110451	-0.05567904	0.234806474	0.164686745	0.088509403	0.063252297	0.153473939	0.046801491	0.997466038	0.994193156	Bacteria.Bacteroidetes.Bacteroidia.Bacteroidales.Rikenellaceae	SNIP1
278091	ENSG00000163877	rs11264069	0.051664271	0.027516737	0.305422832	0.310153189	0.536024395	-0.447641505	0.093260636	-0.067843294	0.270467989	0.198591523	0.090290474	0.066333211	0.153753767	0.045459207	0.999586829	0.996426659	Bacteria.Firmicutes.Negativicutes.Selenomonadales.Veillonellaceae.Megasphaera	SNIP1
278092	ENSG00000163877	rs11264069	0.595505751	0.898669861	0.921261062	0.51509899	0.379789735	0.072801745	-0.01281553	-0.066308556	0.71193386	0.569506773	0.129157359	0.101320206	0.906809465	0.753504354	0.998947111	0.983286354	Bacteria.Bacteroidetes	SNIP1
278093	ENSG00000163877	rs11264069	0.093561669	0.070342432	0.700311062	0.303571921	0.326551779	-0.266453878	-0.029763827	0.06050265	0.191923307	0.144852687	0.076992762	0.058350199	0.067909494	0.020767472	0.996546716	0.994860843	Bacteria.Firmicutes.Clostridia.Clostridiales.Ruminococcaceae.Ruminococcaceae.UCG.002	SNIP1
278094	ENSG00000163877	rs11264069	0.036009064	0.013233051	0.244272897	0.161517995	0.486757287	-0.472562263	0.101102188	-0.102058981	0.227397832	0.185597573	0.086054819	0.07208259	0.099806157	0.022895495	0.803991806	0.818517016	Bacteria.Firmicutes.Clostridia.Clostridiales.Ruminococcaceae.Ruminococcaceae.UCG.014	SNIP1
278095	ENSG00000163877	rs11264069	0.879723606	0.542054521	0.35950914	0.466292614	0.054713763	-0.149418582	-0.108448075	0.058043806	0.360179087	0.243793004	0.117529632	0.079211374	0.538150575	0.372395249	0.597755206	0.811839193	Bacteria.Firmicutes.Erysipelotrichia.Erysipelotrichales.Erysipelotrichaceae.Holdemanella	SNIP1
278096	ENSG00000163877	rs11264069	0.599826863	0.352012766	0.314019274	0.430839072	0.142311792	-0.185978925	-0.101808485	0.062489167	0.269942204	0.198416199	0.100347156	0.078838719	0.499068859	0.200602918	0.997152221	0.990360691	Bacteria.Firmicutes.Clostridia.Clostridiales.Family.XI	SNIP1
278097	ENSG00000163877	rs11264069	0.021927737	0.024371016	0.063080794	0.191107834	0.465365906	-0.355825226	0.161166889	-0.088656101	0.198269602	0.15442882	0.085250346	0.067119706	0.065051428	0.023535195	0.974916192	0.944015052	Bacteria.Firmicutes.Clostridia.Clostridiales.Ruminococcaceae.Ruminococcus.1	SNIP1
278098	ENSG00000163877	rs11264069	0.099523698	0.046527707	0.09566556	0.249787661	0.314733038	-0.285460992	0.177134869	-0.085282761	0.188387791	0.140711948	0.104787424	0.073450619	0.069922923	0.019029145	0.918237398	0.917257386	Bacteria.Firmicutes.Clostridia.Clostridiales.Lachnospiraceae.Coprococcus.1	SNIP1
278099	ENSG00000163877	rs11264069	0.079675943	0.050735025	0.987917494	0.440414459	0.358727405	-0.28864243	-0.001571479	-0.061620154	0.201530072	0.145045676	0.103378342	0.079388835	0.077044105	0.020052402	0.78392756	0.955303348	Bacteria.Firmicutes.Bacilli.Lactobacillales.Streptococcaceae	SNIP1
278100	ENSG00000163877	rs11264069	0.204463758	0.098860398	0.997776147	0.82430993	0.339942848	-0.335819193	-0.00035007	0.021088178	0.265246725	0.20060679	0.125124808	0.094612729	0.231513759	0.073769896	0.999872123	0.998376616	Bacteria.Firmicutes.Clostridia.Clostridiales.Lachnospiraceae.Blautia	SNIP1
278101	ENSG00000163877	rs11264069	0.791747895	0.654049973	0.126085268	0.389638739	-0.08741408	-0.109069477	-0.170157001	0.074208194	0.329722578	0.242275243	0.109826381	0.085692819	0.641357948	0.403413979	0.999437234	0.98110946	Bacteria.Proteobacteria.Betaproteobacteria.Neisseriales.Neisseriaceae	SNIP1
278102	ENSG00000163877	rs11264069	0.297046403	0.213753046	0.67170962	0.555350322	0.264630178	-0.232925549	0.037674238	-0.038922524	0.251765168	0.185535971	0.088498975	0.065660362	0.246496067	0.093690764	0.99514452	0.969189617	Bacteria.Firmicutes.Clostridia.Clostridiales.Ruminococcaceae.Subdoligranulum	SNIP1
278103	ENSG00000163877	rs11264069	0.081916293	0.03514304	0.81016234	0.897246662	0.338262918	-0.304608558	0.02125341	-0.00844334	0.191475055	0.141613488	0.088122146	0.065129842	0.060100522	0.012806263	0.897964764	0.988675314	Bacteria.Proteobacteria.Gammaproteobacteria.Pasteurellales.Pasteurellaceae.Haemophilus	SNIP1
278104	ENSG00000163877	rs11264069	0.305133458	0.258202053	0.783500439	0.590899336	0.280538073	-0.229125521	-0.023212673	0.034296902	0.271439739	0.200900136	0.084139761	0.063493034	0.282011447	0.146470305	0.999614985	0.99936283	Bacteria.Firmicutes.Clostridia.Clostridiales.Lachnospiraceae.Tyzzerella.4	SNIP1
278105	ENSG00000163877	rs11264069	0.086907256	0.128831313	0.622191636	0.714175108	0.381433059	-0.258602719	-0.041365359	-0.023488425	0.219489857	0.168143075	0.083553778	0.063856294	0.108720962	0.071611906	0.943988959	0.938309089	Bacteria.Proteobacteria.Betaproteobacteria.Burkholderiales.Alcaligenaceae	SNIP1
278106	ENSG00000163877	rs11264069	0.053766585	0.13539435	0.26079854	0.821848095	0.602601714	-0.35477351	-0.13114881	0.020442214	0.306853285	0.234691562	0.115627463	0.090425542	0.188219984	0.139343017	0.995261573	0.984587444	Bacteria.Firmicutes.Clostridia.Clostridiales.Lachnospiraceae.Lachnospiraceae.UCG.008	SNIP1
278107	ENSG00000163877	rs11264069	0.020789216	0.009582019	0.085972091	0.116213832	0.490335575	-0.402803709	-0.193976064	0.130999337	0.207010675	0.150956211	0.111281818	0.082297616	0.041263986	0.008091219	0.487451611	0.851900108	Bacteria.Actinobacteria.Actinobacteria	SNIP1
278108	ENSG00000163877	rs11264069	0.340918598	0.218051298	0.239574874	0.155591197	0.208701884	-0.196649707	0.123875722	-0.106966217	0.217560874	0.158131236	0.10438107	0.074464477	0.215013663	0.08073239	0.997851323	0.935348541	Bacteria.Firmicutes.Clostridia.Clostridiales.Lachnospiraceae.Fusicatenibacter	SNIP1
278109	ENSG00000163877	rs11264069	0.101723937	0.140880458	0.731260309	0.937296295	0.376773963	-0.29510829	0.036593061	-0.006642793	0.227016296	0.198004823	0.106095149	0.084119087	0.189870595	0.12654459	0.966546108	0.982230897	Bacteria.Firmicutes.Clostridia.Clostridiales.Ruminococcaceae.Ruminiclostridium.6	SNIP1
278110	ENSG00000163877	rs11264069	0.776906484	0.798295973	0.399709194	0.320700709	0.092831167	-0.06999893	-0.094157304	0.097576633	0.326278561	0.27280807	0.111083423	0.0975234	0.388690482	0.249408506	0.937318069	0.997412515	Bacteria.Proteobacteria.Gammaproteobacteria.Enterobacteriales.Enterobacteriaceae.Citrobacter	SNIP1
278111	ENSG00000163877	rs11264069	0.121121906	0.046392716	0.906876545	0.980163011	0.325541373	-0.300966653	-0.008084956	-0.00122666	0.207308388	0.148260853	0.068849599	0.049147077	0.089718287	0.020402317	0.99894297	0.998882343	Bacteria.Verrucomicrobia.Verrucomicrobiae.Verrucomicrobiales.Verrucomicrobiaceae.Akkermansia	SNIP1
278112	ENSG00000163877	rs11264069	0.046920134	0.038170041	0.252467199	0.552032642	0.402360206	-0.324144016	0.103202768	-0.041667872	0.198700485	0.153227187	0.089393419	0.069704398	0.061173225	0.013484851	0.999989953	0.995249858	Bacteria.Firmicutes.Clostridia.Clostridiales.Christensenellaceae	SNIP1
278113	ENSG00000163877	rs11264069	0.096472839	0.07891393	0.629945423	0.835539661	0.322619683	-0.264885952	0.035008199	0.012045127	0.191325543	0.148424638	0.072321974	0.057791408	0.068891937	0.031373149	0.99994518	0.999865593	Bacteria.Bacteroidetes.Bacteroidia.Bacteroidales.Prevotellaceae	SNIP1
278114	ENSG00000163877	rs11264069	0.964038762	0.526402355	0.782140688	0.342916603	-0.062078171	0.613198588	0.06302726	-0.150397691	1.371667554	0.962808119	0.226993751	0.157436538	0.999415694	0.841949688	0.990344402	0.933994762	Bacteria.Firmicutes	SNIP1
278115	ENSG00000163877	rs11264069	0.046779466	0.038805399	0.255100569	0.556510017	0.403338489	-0.323805035	0.102381906	-0.040968759	0.199052396	0.153585779	0.089180557	0.06931597	0.062114166	0.013331928	0.999417824	0.997023453	Bacteria.Firmicutes.Clostridia.Clostridiales.Christensenellaceae.Christensenellaceae.R.7.group	SNIP1
278116	ENSG00000163877	rs11264069	0.06082028	0.053555388	0.470314705	0.7119636	0.396644788	-0.316726541	0.076442646	-0.028929919	0.207949225	0.161135255	0.105271269	0.078017325	0.091368654	0.031986379	0.911591624	0.896868898	Bacteria.Firmicutes.Clostridia.Clostridiales.Ruminococcaceae.Ruminococcaceae.UCG.005	SNIP1
278117	ENSG00000163877	rs11264069	0.067240814	0.028253114	0.567068508	0.806805702	0.353100337	-0.314121858	-0.039189967	-0.012706649	0.189766598	0.140039272	0.068125123	0.051751299	0.051928143	0.011381019	0.95477287	0.979783071	Bacteria.Firmicutes.Negativicutes.Selenomonadales.Veillonellaceae.Dialister	SNIP1
278118	ENSG00000163877	rs11264069	0.287056867	0.118486418	0.13183877	0.184912246	0.218489332	-0.232273069	0.162861082	-0.097546508	0.203572796	0.146845218	0.106738431	0.072807931	0.150947916	0.034564404	0.863250727	0.93873292	Bacteria.Proteobacteria.Deltaproteobacteria	SNIP1
278119	ENSG00000163877	rs11264069	0.076775711	0.035780183	0.39419887	0.553052749	0.55886281	-0.411571515	0.184687023	-0.084631776	0.310851727	0.19202798	0.215345069	0.141941861	0.110038891	0.031232396	0.845609889	0.994989321	Bacteria.Actinobacteria.Coriobacteriia.Coriobacteriales	SNIP1
278120	ENSG00000163877	rs11264069	0.102395757	0.043825554	0.048900787	0.114009121	0.308605892	-0.283188234	0.195538112	-0.110254535	0.186315525	0.137794302	0.097451297	0.068838131	0.072482524	0.014717575	0.998880039	0.911592816	Bacteria.Proteobacteria.Deltaproteobacteria.Desulfovibrionales.Desulfovibrionaceae.Bilophila	SNIP1
278121	ENSG00000163877	rs11264069	0.4141468	0.505117073	0.919012208	0.825389634	0.378167334	-0.228825756	-0.017153273	-0.027033153	0.460166721	0.341468038	0.168057379	0.122047688	0.738400694	0.493319044	0.99967607	0.999141757	Bacteria.Firmicutes.Negativicutes.Selenomonadales	SNIP1
278122	ENSG00000163877	rs11264069	0.082999065	0.03550674	0.844907635	0.907427776	0.336943884	-0.303847254	0.017526987	-0.007644691	0.191418515	0.141549631	0.089245384	0.065489857	0.062166086	0.01251425	0.880023504	0.937217323	Bacteria.Proteobacteria.Gammaproteobacteria.Pasteurellales.Pasteurellaceae	SNIP1
278123	ENSG00000163877	rs11264069	0.016276503	0.02250837	0.089062666	0.265180559	0.55394092	-0.396304494	0.167216597	-0.080907606	0.224647011	0.169611224	0.096892227	0.071996445	0.065338594	0.031177139	0.704349054	0.872548587	Bacteria.Firmicutes.Clostridia.Clostridiales.Lachnospiraceae..Eubacterium..xylanophilum.group	SNIP1
278124	ENSG00000163877	rs11264069	0.844299967	0.797012325	0.205298023	0.076436575	0.057742991	-0.052173367	-0.134332256	0.135001182	0.292857977	0.202021222	0.105010885	0.075002139	0.523242864	0.316027251	0.999814869	0.907533519	Bacteria.Actinobacteria.Actinobacteria.Corynebacteriales.Corynebacteriaceae	SNIP1
278125	ENSG00000163877	rs11264069	0.14324963	0.134609617	0.994123028	0.898195838	0.33607713	-0.284765155	0.000770028	0.011031862	0.226859301	0.187994411	0.104146315	0.08589497	0.193084378	0.076376668	0.999550585	0.98181652	Bacteria.Firmicutes.Clostridia.Clostridiales.Lachnospiraceae.Lachnospiraceae.ND3007.group	SNIP1
278126	ENSG00000163877	rs11264069	0.112213165	0.095197865	0.710173869	0.990197119	0.40763501	-0.30277725	0.048951181	-0.001135684	0.253219891	0.178855465	0.131155773	0.092084771	0.204050773	0.074641787	0.999274386	0.999563655	Bacteria.Firmicutes.Clostridia.Clostridiales.Ruminococcaceae.Ruminococcaceae.UCG.013	SNIP1
278127	ENSG00000163877	rs11264069	0.116098476	0.04494804	0.370366859	0.56129771	0.306548325	-0.289012222	-0.073369177	0.034078825	0.192520597	0.141395861	0.081345672	0.058367098	0.082299325	0.01992774	0.973523722	0.991974206	Bacteria.Proteobacteria.Betaproteobacteria.Burkholderiales.Alcaligenaceae.Parasutterella	SNIP1
278128	ENSG00000163877	rs11264069	0.044954296	0.018523041	0.208773055	0.204367882	0.398252315	-0.349266118	0.152806757	-0.107709762	0.194846168	0.144635962	0.120381602	0.084024523	0.050904769	0.007482091	0.742574644	0.980985352	Bacteria.Firmicutes.Clostridia.Clostridiales.Ruminococcaceaencultured	SNIP1
278129	ENSG00000163877	rs11264069	0.090694253	0.03661056	0.930229363	0.748867167	0.338744703	-0.307786984	0.009320742	-0.026052825	0.19730454	0.144268175	0.106048758	0.081041801	0.076965604	0.013991665	0.866556253	0.976188021	Bacteria.Actinobacteria.Actinobacteria.Bifidobacteriales.Bifidobacteriaceae.Bifidobacterium	SNIP1
278130	ENSG00000163877	rs11264069	0.595751636	0.89844324	0.92154328	0.514918362	0.379544774	0.072966896	-0.012769929	-0.066339017	0.711951473	0.569517905	0.12916227	0.101323052	0.905073523	0.752732868	0.998912436	0.983345621	Bacteria.Bacteroidetes.Bacteroidia.Bacteroidales	SNIP1
278131	ENSG00000163877	rs11264069	0.140705622	0.055384532	0.285182191	0.326740923	0.290253158	-0.280811937	-0.102657425	0.077072503	0.19466012	0.143980999	0.095274237	0.07800535	0.093931679	0.022340414	0.558233541	0.894924195	Bacteria.Firmicutes.Negativicutes.Selenomonadales.Veillonellaceae.Veillonella	SNIP1
278132	ENSG00000163877	rs11264069	0.916813031	0.468186543	0.097976149	0.22903026	0.027422394	-0.130764816	-0.140578151	0.074003719	0.261539923	0.179216068	0.083751582	0.060952796	0.423296761	0.196971304	0.765788977	0.726258301	Bacteria.Firmicutes.Clostridia.Clostridiales.Lachnospiraceae.Tyzzerella	SNIP1
278133	ENSG00000163877	rs11264069	0.120152484	0.059750965	0.588371501	0.783939196	0.472096581	-0.362994607	0.096903279	-0.031590268	0.299838054	0.189494783	0.17817743	0.114744915	0.153750087	0.044614111	0.942665968	0.989731238	Bacteria.Actinobacteria.Coriobacteriia.Coriobacteriales.Coriobacteriaceae	SNIP1
278134	ENSG00000163877	rs11264069	0.452141245	0.532782881	0.312830187	0.19473748	0.176571946	-0.123020965	-0.079684332	0.090368904	0.23345814	0.196186771	0.078346315	0.068983952	0.283582687	0.179429799	0.99830237	0.997282036	Bacteria.Firmicutes.Clostridia.Clostridiales.Clostridiaceae.1.Clostridium.sensu.stricto.1	SNIP1
278135	ENSG00000163877	rs11264069	0.230579329	0.434181046	0.871934237	0.284524465	0.323365248	-0.152421938	-0.023593018	0.114130491	0.267235007	0.193709432	0.14578902	0.105776348	0.281506127	0.211135602	0.960663235	0.978883571	Bacteria.Firmicutes.Clostridia.Clostridiales.Family.XIII.Family.XIII.AD3011.group	SNIP1
278136	ENSG00000163877	rs11264069	0.132661336	0.08120634	0.810150846	0.817689534	0.317015361	-0.287028614	0.025387577	-0.017349459	0.208220426	0.162087035	0.105256975	0.074963311	0.102578281	0.031400158	0.912620902	0.920516746	Bacteria.Firmicutes.Clostridia.Clostridiales.Lachnospiraceaencultured	SNIP1
278137	ENSG00000163877	rs11264069	0.121341301	0.047270787	0.897491894	0.978013596	0.325382015	-0.299426601	-0.008904874	0.00135954	0.207331349	0.148110292	0.06885526	0.049144682	0.088291359	0.02100085	0.998409995	0.996467843	Bacteria.Verrucomicrobia	SNIP1
278138	ENSG00000163877	rs11264069	0.868768091	0.664327597	0.115942408	0.140070555	0.043472945	-0.08721319	-0.154751955	0.112598473	0.26209403	0.200073513	0.09714602	0.075392093	0.489437802	0.218132921	0.970727297	0.997803387	Bacteria.Actinobacteria.Actinobacteria.Micrococcales	SNIP1
278139	ENSG00000163877	rs11264069	0.126639591	0.049487906	0.091088302	0.531638828	0.291515083	-0.280102232	0.128036371	-0.035055589	0.188436122	0.13996857	0.074668816	0.055748421	0.081197443	0.01693063	0.934169653	0.990835033	Bacteria.Bacteroidetes.Bacteroidia.Bacteroidales.Porphyromonadaceae.Parabacteroides	SNIP1
278140	ENSG00000163877	rs11264069	0.080724821	0.035335759	0.955186845	0.854573038	0.342868689	-0.311046404	-0.008234193	0.017872327	0.193306407	0.144763992	0.145974442	0.097129118	0.051037567	0.012295596	0.981548791	0.962141134	Bacteria.Firmicutes.Clostridia.Clostridiales.Ruminococcaceae.Ruminiclostridium.5	SNIP1
278141	ENSG00000163877	rs11264069	0.962902111	0.581249943	0.25767496	0.350492771	0.0158722	-0.122083464	-0.125121692	0.07135076	0.339956114	0.22024973	0.109585667	0.075880886	0.655544634	0.32123346	0.68611353	0.836706606	Bacteria.Firmicutes.Erysipelotrichia.Erysipelotrichales.Erysipelotrichaceae.Faecalitalea	SNIP1
278142	ENSG00000163877	rs11264069	0.429681443	0.09784824	0.064187882	0.548572929	0.162705073	-0.249511577	0.150698785	-0.034020671	0.204757765	0.148592514	0.08005575	0.056418694	0.218085562	0.046997157	0.737824399	0.996677764	Bacteria.Bacteroidetes.Bacteroidia.Bacteroidales.Porphyromonadaceae	SNIP1
278143	ENSG00000163877	rs11264069	0.143163296	0.175222292	0.88001089	0.593121513	0.344538305	-0.239730722	0.01676598	0.04227666	0.232519763	0.174941828	0.110636273	0.078737757	0.175608426	0.073540498	0.835652669	0.98786785	Bacteria.Bacteroidetes.Bacteroidia.Bacteroidales.Porphyromonadaceae.Odoribacter	SNIP1
278144	ENSG00000163877	rs11264069	0.488326605	0.998167863	0.789716068	0.54054958	0.532502293	-0.001162238	-0.040127283	-0.060089205	0.764125749	0.504233331	0.149860665	0.097677026	0.869243318	0.757920342	0.881912195	0.832422914	Bacteria.Firmicutes.Clostridia.Clostridiales.Lachnospiraceae	SNIP1
278145	ENSG00000163877	rs11264069	0.231930611	0.073177888	0.06425178	0.447549475	0.230562137	-0.254271486	-0.134788712	0.043174949	0.191099562	0.139651823	0.071621466	0.05650665	0.137083797	0.023013213	0.530945358	0.8806471	Bacteria.Fusobacteria.Fusobacteriia.Fusobacteriales.Fusobacteriaceae.Fusobacterium	SNIP1
278146	ENSG00000163877	rs11264069	0.155078506	0.125272392	0.611891719	0.689202758	0.474032432	-0.389611196	0.059782334	-0.03757826	0.329581832	0.250921689	0.117266106	0.093548107	0.352006843	0.132725929	0.996483139	0.880926995	Bacteria.Bacteroidetes.Bacteroidia.Bacteroidales.Porphyromonadaceae.Butyricimonas	SNIP1
278147	ENSG00000163877	rs11264069	0.070851	0.028997077	0.655736346	0.548960351	0.35715617	-0.327845633	0.030472772	-0.030980066	0.194521391	0.146867453	0.068044114	0.05142622	0.071566572	0.012889753	0.761869938	0.848689683	Bacteria.Proteobacteria.Betaproteobacteria.Burkholderiales.Alcaligenaceae.Sutterella	SNIP1
278148	ENSG00000163877	rs11264069	0.039390819	0.044967529	0.389446461	0.820919235	0.444625799	-0.310803945	0.081626186	0.017044603	0.211544669	0.152071463	0.094220402	0.07499839	0.063064724	0.019221168	0.926709203	0.950167126	Bacteria.Firmicutes.Clostridia.Clostridiales.Lachnospiraceae..Eubacterium..eligens.group	SNIP1
278149	ENSG00000163877	rs11264069	0.07538576	0.040370052	0.962938929	0.501249111	0.364744211	-0.301825342	-0.004835693	-0.054089066	0.201896976	0.144336256	0.103675456	0.079984614	0.076821286	0.018115452	0.776715664	0.921307549	Bacteria.Firmicutes.Bacilli.Lactobacillales.Streptococcaceae.Streptococcus	SNIP1
278150	ENSG00000163877	rs11264069	0.082323724	0.262890266	0.494176094	0.664185078	0.42777029	-0.220159592	-0.065595067	-0.033498682	0.242471106	0.194965084	0.095410878	0.076813666	0.154561027	0.122928677	0.958166	0.931534808	Bacteria.Proteobacteria.Betaproteobacteria	SNIP1
278151	ENSG00000163877	rs11264069	0.018328947	0.011159657	0.110648914	0.13992496	0.600333376	-0.484674186	-0.232280465	0.157035066	0.248176461	0.185619737	0.143649237	0.105106052	0.061410807	0.013342	0.925664213	0.949592213	Bacteria.Actinobacteria	SNIP1
278152	ENSG00000163877	rs11264069	0.228897065	0.072302224	0.064143758	0.447626001	0.231865253	-0.254922849	-0.134904788	0.043182462	0.190919425	0.139571245	0.071653314	0.056526048	0.136118002	0.022077516	0.541561891	0.87724048	Bacteria.Fusobacteria.Fusobacteriia.Fusobacteriales	SNIP1
278153	ENSG00000163877	rs11264069	0.13068259	0.046901309	0.940212048	0.739459054	0.337479113	-0.335661924	-0.005863854	0.02043821	0.220508529	0.16574778	0.077883988	0.061197255	0.185432061	0.037171464	0.997400574	0.965530807	Bacteria.Proteobacteria.Gammaproteobacteria.Enterobacteriales.Enterobacteriaceae	SNIP1
278154	ENSG00000163877	rs11264069	0.203774807	0.084354513	0.194135919	0.256859672	0.255411145	-0.2538883	0.136759593	-0.082190537	0.198982293	0.144882777	0.104254235	0.071860711	0.108272213	0.025935904	0.972085394	0.950708623	Bacteria.Proteobacteria.Deltaproteobacteria.Desulfovibrionales.Desulfovibrionaceae	SNIP1
278155	ENSG00000163877	rs11264069	0.138997234	0.146260454	0.603746502	0.9437113	0.47453193	-0.315081073	0.064856526	0.005973116	0.316855447	0.214312506	0.124359265	0.084276374	0.191150366	0.121162983	0.998201428	0.99782309	Bacteria.Firmicutes.Bacilli.Bacillales.Staphylococcaceae.Staphylococcus	SNIP1
278156	ENSG00000163877	rs11264069	0.368528687	0.361755576	0.420192021	0.270737307	0.213312606	-0.169358999	-0.074915123	0.081517531	0.235591382	0.184407305	0.092356061	0.073394433	0.228776056	0.130656168	0.999305535	0.989974535	Bacteria.Proteobacteria.Gammaproteobacteria.Pseudomonadales.Pseudomonadaceae.Pseudomonas	SNIP1
278157	ENSG00000163877	rs11264069	0.087736119	0.034749015	0.140963636	0.39136978	0.325258492	-0.299274957	-0.164900475	0.07062567	0.187667178	0.138822758	0.11066459	0.081856004	0.072306411	0.011553046	0.954222673	0.957617018	Bacteria.Firmicutes.Clostridia.Clostridiales.Ruminococcaceae.Flavonifractor	SNIP1
278158	ENSG00000163877	rs11264069	0.107882266	0.233567991	0.709457592	0.56549522	0.374512944	-0.218337703	-0.033131832	-0.040472198	0.229773831	0.181609753	0.088541247	0.070068811	0.147256435	0.120652658	0.971555909	0.915753852	Bacteria.Proteobacteria.Betaproteobacteria.Burkholderiales	SNIP1
278159	ENSG00000163877	rs11264069	0.155434436	0.240027227	0.789444069	0.763513558	0.347354592	-0.247617806	0.019070256	0.019848429	0.241717607	0.208852565	0.071126136	0.065698017	0.159475371	0.108071123	0.998735039	0.999709092	Bacteria.Bacteroidetes.Bacteroidia.Bacteroidales.Prevotellaceae.Prevotella.9	SNIP1
278160	ENSG00000163877	rs11264069	0.829645971	0.657977812	0.080226151	0.076722391	0.052593958	-0.083442217	0.206858887	-0.143525416	0.243478981	0.187629061	0.116428785	0.079817198	0.402403388	0.189947456	0.99786128	0.999462671	Bacteria.Firmicutes.Clostridia.Clostridiales.Lachnospiraceae.Anaerostipes	SNIP1
278161	ENSG00000163877	rs11264069	0.972815715	0.678311945	0.242703769	0.098345368	-0.011727209	0.1170306	0.153557548	-0.166492545	0.342835561	0.280908336	0.130264204	0.099301785	0.765789383	0.468621185	0.996108676	0.923851005	Bacteria.Firmicutes.Clostridia.Clostridiales.Lachnospiraceae..Ruminococcus..gnavus.group	SNIP1
278162	ENSG00000163877	rs11264069	0.082007067	0.09733575	0.580945542	0.954302784	0.388210277	-0.295997404	0.055749742	-0.004616684	0.219814723	0.176001354	0.100496501	0.080258762	0.115551663	0.05589104	0.877941877	0.99827201	Bacteria.Firmicutes.Clostridia.Clostridiales.Ruminococcaceae..Eubacterium..coprostanoligenes.group	SNIP1
278163	ENSG00000163877	rs11264069	0.499694969	0.596711183	0.209274625	0.129724711	0.154097686	-0.102106111	-0.097134991	0.104152371	0.227045118	0.192032993	0.076608586	0.067880639	0.290735651	0.208799191	0.995652601	0.976854668	Bacteria.Firmicutes.Clostridia.Clostridiales.Clostridiaceae.1	SNIP1
278164	ENSG00000163877	rs11264069	0.123902359	0.120471961	0.87528427	0.58061257	0.375584855	-0.265102866	-0.018495157	-0.046261911	0.240994498	0.168519967	0.117384563	0.083319855	0.15362123	0.068468696	0.82498578	0.982679299	Bacteria.Firmicutes.Bacilli	SNIP1
278165	ENSG00000163877	rs11264069	0.98161391	0.975730683	0.209255276	0.168433069	-0.00761	0.008010899	-0.1329541	0.123772342	0.328966021	0.262331392	0.104853951	0.088882496	0.73320882	0.498927334	0.998986731	0.998377846	Bacteria.Firmicutes.Clostridia.Clostridiales.Family.XI.Anaerococcus	SNIP1
278166	ENSG00000163877	rs11264069	0.252172496	0.156051963	0.547034145	0.785107085	0.266008764	-0.276890334	-0.046038298	0.017862735	0.230270138	0.192975231	0.076054591	0.065244349	0.248863061	0.090342359	0.899680222	0.930372122	Bacteria.Firmicutes.Clostridia.Clostridiales.Lachnospiraceae.Lachnospiraceae.UCG.010	SNIP1
278167	ENSG00000163877	rs11264069	0.140027946	0.092858602	0.801223078	0.425799923	0.325281608	-0.264244432	0.027790895	-0.06806384	0.217773657	0.154963176	0.10994059	0.08493559	0.135856807	0.03812603	0.684738568	0.910444892	Bacteria.Firmicutes.Bacilli.Lactobacillales	SNIP1
278168	ENSG00000163877	rs11264069	0.002134916	0.010540742	0.010113324	0.077380646	0.855931975	-0.536868105	0.335039627	-0.1608557	0.267760937	0.203928341	0.126517291	0.089659152	0.032547409	0.028020052	0.968970412	0.998920199	Bacteria.Firmicutes.Clostridia.Clostridiales.Lachnospiraceae..Eubacterium..ventriosum.group	SNIP1
278169	ENSG00000163877	rs11264069	0.381231001	0.238695331	0.687958463	0.755304419	0.251354788	-0.254017977	0.035268126	-0.021211978	0.285135198	0.213637869	0.087427339	0.067780436	0.416110289	0.16393622	0.887533617	0.995251343	Bacteria.Proteobacteria.Gammaproteobacteria	SNIP1
278170	ENSG00000163877	rs11264069	0.083906753	0.039081729	0.847509024	0.968497662	0.340289245	-0.302647512	0.018495457	0.002697183	0.19390134	0.143760207	0.095804251	0.068037332	0.071022191	0.015795163	0.999334555	0.999343081	Bacteria.Firmicutes.Erysipelotrichia.Erysipelotrichales.Erysipelotrichaceae.Erysipelotrichaceae.UCG.003	SNIP1
278171	ENSG00000163877	rs11264069	0.070767088	0.038389048	0.545068367	0.673111353	0.389070278	-0.335811562	-0.061869044	0.03197517	0.211838417	0.158928525	0.101706095	0.075454031	0.071148468	0.014053802	0.878455878	0.990284918	Bacteria.Firmicutes.Clostridia.Clostridiales.Lachnospiraceae..Eubacterium..hallii.group	SNIP1
278172	ENSG00000163877	rs11264069	0.489390798	0.332632661	0.376344288	0.466768588	0.180234642	-0.195933933	-0.089216704	0.061398541	0.259268002	0.200753799	0.100168646	0.083879417	0.342176828	0.189341628	0.963485106	0.971945944	Bacteria.Firmicutes.Bacilli.Lactobacillales.Carnobacteriaceae.Granulicatella	SNIP1
278173	ENSG00000163877	rs11264069	0.278694635	0.185260802	0.778764966	0.880059888	0.286611935	-0.282247037	-0.025981047	0.011489058	0.26240527	0.210836351	0.092105304	0.075845847	0.376784446	0.159702732	0.984987993	0.979204363	Bacteria.Proteobacteria.Deltaproteobacteria.Desulfovibrionales.Desulfovibrionaceae.Desulfovibrio	SNIP1
278174	ENSG00000163877	rs11264069	0.08963737	0.039890567	0.500557514	0.446956167	0.33084716	-0.29635382	-0.057184144	0.04891264	0.192058608	0.141368119	0.08442454	0.063932123	0.086310325	0.01651535	0.753032182	0.906418779	Bacteria.Firmicutes.Clostridia.Clostridiales.Lachnospiraceae.Lachnospira	SNIP1
278175	ENSG00000163877	rs11264069	0.146014249	0.07217643	0.956874525	0.909736258	0.350707894	-0.301159323	0.005856498	0.008987207	0.238397305	0.164811342	0.107890379	0.078968823	0.122974585	0.036026013	0.998970432	0.998994847	Bacteria.Firmicutes.Erysipelotrichia.Erysipelotrichales.Erysipelotrichaceae.Erysipelatoclostridium	SNIP1
278176	ENSG00000163877	rs11264069	0.111517988	0.027134361	0.938398718	0.481562961	0.337129582	-0.358127649	0.005951484	0.043403918	0.209008808	0.158471446	0.076716456	0.061322487	0.118518166	0.016527793	0.95947346	0.915747216	Bacteria.Firmicutes.Clostridia.Clostridiales.Lachnospiraceae.Roseburia	SNIP1
278177	ENSG00000163877	rs11264069	0.961557263	0.588720847	0.071386364	0.271827	-0.013044351	-0.119461668	-0.180466645	0.092326669	0.269607064	0.219862217	0.098480361	0.083317428	0.666216272	0.28874127	0.999028109	0.997798285	Bacteria.Actinobacteria.Actinobacteria.Micrococcales.Micrococcaceae	SNIP1
278178	ENSG00000163877	rs11264069	0.781200061	0.858101801	0.338494949	0.063868094	0.086433086	0.042180991	-0.096348879	0.150551398	0.309916463	0.235002875	0.099932412	0.079878809	0.551146488	0.378790166	0.996423631	0.938343963	Bacteria.Bacteroidetes.Bacteroidia.Bacteroidales.Prevotellaceae.Prevotella.7	SNIP1
278179	ENSG00000163877	rs11264069	0.171767919	0.128286833	0.994373612	0.991087623	0.335989296	-0.301892973	-0.000911206	0.001127484	0.243196708	0.196005861	0.128729629	0.100554752	0.219374845	0.080007316	0.998837233	0.999448445	Bacteria.Firmicutes.Clostridia.Clostridiales.Ruminococcaceae.Ruminiclostridium.9	SNIP1
278180	ENSG00000163900	rs2140287	0.135431721	0.088413216	0.200806723	0.08353834	-0.223485034	0.203066692	0.078547555	-0.089932288	0.147855328	0.117420646	0.060787638	0.051182206	0.082569494	0.025888127	0.751507816	0.791765154	Bacteria.Proteobacteria.Gammaproteobacteria.Pasteurellales.Pasteurellaceae.Haemophilus	TMEM41A
278181	ENSG00000163900	rs2140287	0.148698257	0.144562003	0.894206098	0.944298839	-0.226946633	0.1966707	-0.009686976	0.004190911	0.155312488	0.133199486	0.072562936	0.05975551	0.121373196	0.050325487	0.997466038	0.996556542	Bacteria.Bacteroidetes.Bacteroidia.Bacteroidales.Rikenellaceae	TMEM41A
278182	ENSG00000163900	rs2140287	0.804197428	0.679460203	0.343811446	0.37015771	-0.058394392	0.075585539	0.124996345	-0.085740952	0.234593175	0.182117162	0.131090885	0.09502068	0.50674821	0.282008364	0.998330087	0.999834196	Bacteria.Actinobacteria.Coriobacteriia.Coriobacteriales.Coriobacteriaceae.Collinsella	TMEM41A
278183	ENSG00000163900	rs2140287	0.038549897	0.038814629	0.191630218	0.428835709	-0.443911149	0.300171572	-0.125709031	0.058300776	0.210268598	0.14238302	0.095285221	0.073234191	0.082966348	0.027972436	0.860881401	0.948337799	Bacteria.Firmicutes.Clostridia.Clostridiales.Ruminococcaceae.Ruminococcaceae.UCG.003	TMEM41A
278184	ENSG00000163900	rs2140287	0.221113914	0.278696089	0.447265424	0.592424958	-0.560344856	0.378785392	0.064561023	-0.035900422	0.453625985	0.346795	0.084443328	0.066736317	0.748143357	0.498219289	0.99911693	0.98634337	Bacteria.Bacteroidetes.Bacteroidia.Bacteroidales.Bacteroidaceae.Bacteroides	TMEM41A
278185	ENSG00000163900	rs2140287	0.516007651	0.881848422	0.071692909	0.172505844	0.17201373	-0.027954502	0.182948911	-0.100451693	0.263410057	0.187358834	0.099945636	0.072836212	0.454946816	0.361509708	0.999469974	0.986131077	Bacteria.Bacteroidetes.Bacteroidia.Bacteroidales.Porphyromonadaceae.Barnesiella	TMEM41A
278186	ENSG00000163900	rs2140287	0.077101177	0.019918502	0.331515469	0.097565246	-0.335463165	0.365758304	-0.069983426	0.102086806	0.186802664	0.153304995	0.071538298	0.060743753	0.148408838	0.029430507	0.815783163	0.763026194	Bacteria.Firmicutes.Clostridia.Clostridiales.Ruminococcaceae.Ruminococcaceae.UCG.014	TMEM41A
278187	ENSG00000163900	rs2140287	0.252980927	0.204130582	0.972058749	0.727537212	-0.234216767	0.18436705	0.002404814	-0.016972244	0.203098689	0.143748633	0.068397448	0.048507719	0.202312551	0.105203051	0.939758736	0.850852744	Bacteria.Firmicutes.Clostridia.Clostridiales.Lachnospiraceae.Tyzzerella	TMEM41A
278188	ENSG00000163900	rs2140287	0.314848286	0.317462492	0.514888717	0.699267674	-0.176289347	0.174406107	0.058047281	-0.030299293	0.174059171	0.173139669	0.088652377	0.078091783	0.286316194	0.172990062	0.988161388	0.957387452	Bacteria.Firmicutes.Bacilli.Lactobacillales.Carnobacteriaceae	TMEM41A
278189	ENSG00000163900	rs2140287	0.466440428	0.513188781	0.874914254	0.967598523	-0.289038027	0.208097099	0.0131017	-0.002703754	0.394576525	0.316529682	0.082905463	0.066309428	0.840753254	0.668290211	0.956359196	0.944648761	Bacteria.Firmicutes.Clostridia.Clostridiales.Ruminococcaceae	TMEM41A
278190	ENSG00000163900	rs2140287	0.333456903	0.486250658	0.973652229	0.80600762	-0.215450823	0.149031862	0.002449792	-0.017569978	0.221130184	0.212835619	0.073892385	0.071258053	0.293949361	0.226422551	0.999614985	0.99936283	Bacteria.Firmicutes.Clostridia.Clostridiales.Lachnospiraceae.Tyzzerella.4	TMEM41A
278191	ENSG00000163900	rs2140287	0.575153755	0.313829846	0.308596293	0.669275544	-0.104681042	0.148155999	-0.082346846	0.030725186	0.185842307	0.145971818	0.080253222	0.07161016	0.294365733	0.120736416	0.999507593	0.935584968	Bacteria.Firmicutes.Clostridia.Clostridiales.Lachnospiraceae.Lachnoclostridium	TMEM41A
278192	ENSG00000163900	rs2140287	0.117273084	0.065490864	0.347414256	0.141045187	-0.236654418	0.22174003	-0.061713767	0.080755688	0.149112599	0.118384401	0.065211349	0.054206389	0.087261624	0.025016169	0.652601173	0.890462075	Bacteria.Firmicutes.Negativicutes.Selenomonadales.Acidaminococcaceae	TMEM41A
278193	ENSG00000163900	rs2140287	0.029669483	0.022809232	0.058336287	0.065971031	-0.35662855	0.310514121	-0.227579865	0.187712933	0.160450975	0.133201892	0.118124736	0.100400735	0.050779634	0.015277554	0.699439699	0.658420497	Bacteria.Firmicutes.Clostridia.Clostridiales.Ruminococcaceae.Butyricicoccus	TMEM41A
278194	ENSG00000163900	rs2140287	0.158318302	0.140700727	0.570118675	0.713509511	-0.218802418	0.189176408	-0.044320723	0.024263912	0.153339492	0.126870767	0.077655764	0.06580409	0.094750899	0.048072822	0.996033175	0.965943535	Bacteria.Firmicutes.Clostridia.Clostridiales.Lachnospiraceae.Lachnospiraceae.NK4A136.group	TMEM41A
278195	ENSG00000163900	rs2140287	0.521968964	0.503437923	0.789660284	0.800092597	-0.171663785	0.149387553	0.024351215	-0.01920296	0.266662599	0.222046125	0.090918133	0.07552775	0.539110857	0.348152135	0.999437234	0.997643724	Bacteria.Proteobacteria.Betaproteobacteria.Neisseriales.Neisseriaceae	TMEM41A
278196	ENSG00000163900	rs2140287	0.086381778	0.055048235	0.541457471	0.332423523	-0.283426334	0.279396371	0.042889734	-0.060757977	0.162815419	0.143051879	0.069875764	0.062225474	0.083038732	0.030869041	0.887803267	0.994448463	Bacteria.Bacteroidetes.Bacteroidia.Bacteroidales.Porphyromonadaceae	TMEM41A
278197	ENSG00000163900	rs2140287	0.292141814	0.56694201	0.974396139	0.520595902	-0.232870366	0.105780729	-0.00277681	-0.048165482	0.219291573	0.183821758	0.086190523	0.07457332	0.363077362	0.2705065	0.99946547	0.972078348	Bacteria.Firmicutes.Erysipelotrichia.Erysipelotrichales.Erysipelotrichaceae..Clostridium..innocuum.group	TMEM41A
278198	ENSG00000163900	rs2140287	0.084832739	0.078011574	0.145777952	0.107228031	-0.26200002	0.211614801	0.086045258	-0.07278666	0.149747117	0.118208618	0.058455315	0.044571952	0.058919328	0.024782349	0.937508231	0.867193888	Bacteria.Firmicutes.Negativicutes.Selenomonadales.Veillonellaceae.Dialister	TMEM41A
278199	ENSG00000163900	rs2140287	0.011875138	0.02596183	0.025175171	0.125145948	-0.432497923	0.283005012	-0.200826161	0.105134452	0.167145736	0.124225645	0.087665602	0.06768677	0.034325622	0.019200164	0.845495631	0.800252059	Bacteria.Firmicutes.Clostridia.Clostridiales.Ruminococcaceae.Ruminococcaceae.UCG.005	TMEM41A
278200	ENSG00000163900	rs2140287	0.148690134	0.144659342	0.894338135	0.943908855	-0.226946795	0.196618763	-0.009676585	0.004220663	0.155309442	0.133197116	0.07257622	0.059760621	0.121487852	0.05087355	0.997528932	0.997707395	Bacteria.Bacteroidetes.Bacteroidia.Bacteroidales.Rikenellaceae.Alistipes	TMEM41A
278201	ENSG00000163900	rs2140287	0.111167102	0.050809126	0.407633147	0.157548385	-0.246042101	0.239793672	-0.056445371	0.077469835	0.152385197	0.120538438	0.06773019	0.054189852	0.098198872	0.022927907	0.766695398	0.843487941	Bacteria.Firmicutes.Negativicutes.Selenomonadales.Acidaminococcaceae.Phascolarctobacterium	TMEM41A
278202	ENSG00000163900	rs2140287	0.408443024	0.403122125	0.947753804	0.997981597	-0.247820171	0.198200292	-0.006800595	0.000210632	0.297882366	0.23553995	0.103387852	0.082949131	0.383762115	0.31701867	0.781792221	0.915149079	Bacteria.Firmicutes.Erysipelotrichia.Erysipelotrichales.Erysipelotrichaceae.Holdemanella	TMEM41A
278203	ENSG00000163900	rs2140287	0.114591397	0.093540555	0.863874421	0.722443774	-0.247376079	0.214446198	0.01383869	-0.022091237	0.15470416	0.126027538	0.080404115	0.06192981	0.077179633	0.025976807	0.996546716	0.99835739	Bacteria.Firmicutes.Clostridia.Clostridiales.Ruminococcaceae.Ruminococcaceae.UCG.002	TMEM41A
278204	ENSG00000163900	rs2140287	0.135312029	0.12619999	0.766406318	0.996111731	-0.263943743	0.200653176	-0.019366761	-0.000231303	0.174567982	0.129549801	0.06492234	0.047284502	0.147819047	0.065036436	0.962147432	0.997989185	Bacteria.Proteobacteria.Gammaproteobacteria.Enterobacteriales.Enterobacteriaceae.Citrobacter	TMEM41A
278205	ENSG00000163900	rs2140287	0.217905499	0.145391002	0.51087809	0.281414528	-0.194896201	0.181152669	0.044893749	-0.063145862	0.156670978	0.122946942	0.067912273	0.058143519	0.117340692	0.036808306	0.998880039	0.950358135	Bacteria.Proteobacteria.Deltaproteobacteria.Desulfovibrionales.Desulfovibrionaceae.Bilophila	TMEM41A
278206	ENSG00000163900	rs2140287	0.240727928	0.14172526	0.979238474	0.618029449	-0.218904234	0.202898103	-0.002802367	-0.040973751	0.184912417	0.136430001	0.107277996	0.081781948	0.156286539	0.042970329	0.782762959	0.955303348	Bacteria.Firmicutes.Bacilli.Lactobacillales.Streptococcaceae	TMEM41A
278207	ENSG00000163900	rs2140287	0.083469104	0.027707967	0.307969321	0.122802714	-0.311028713	0.308533346	0.091627247	-0.112231383	0.176971871	0.137052551	0.089181101	0.071798769	0.123233634	0.021011896	0.993501001	0.83475602	Bacteria.Firmicutes.Erysipelotrichia.Erysipelotrichales	TMEM41A
278208	ENSG00000163900	rs2140287	0.291492574	0.53314925	0.911584839	0.455027577	-0.215710261	0.104256344	0.011003367	-0.060675681	0.202856646	0.166411256	0.098714693	0.080740205	0.325969176	0.23059633	0.999274386	0.998480911	Bacteria.Firmicutes.Clostridia.Clostridiales.Ruminococcaceae.Ruminococcaceae.UCG.013	TMEM41A
278209	ENSG00000163900	rs2140287	0.132565105	0.041907299	0.474537126	0.162730345	-0.437669294	0.493593381	-0.076683545	0.119270168	0.287395075	0.237898587	0.106618685	0.084485837	0.242427991	0.060612042	0.770127447	0.79118316	Bacteria.Firmicutes.Erysipelotrichia.Erysipelotrichales.Erysipelotrichaceae.Faecalitalea	TMEM41A
278210	ENSG00000163900	rs2140287	0.121460747	0.080792627	0.644136084	0.500569793	-0.266600351	0.233481183	-0.0344817	0.038598106	0.169931546	0.131664798	0.074305365	0.056986445	0.105970551	0.034484573	0.999550314	0.996901429	Bacteria.Proteobacteria.Gammaproteobacteria.Pseudomonadales	TMEM41A
278211	ENSG00000163900	rs2140287	0.206249239	0.38723831	0.945471167	0.609879573	-0.251447151	0.140780557	-0.006024644	-0.040653918	0.196980399	0.161742935	0.087751395	0.079295257	0.280984975	0.182748791	0.998768023	0.993344858	Bacteria.Firmicutes.Clostridia.Clostridiales.Ruminococcaceae.Ruminococcaceae.NK4A214.group	TMEM41A
278212	ENSG00000163900	rs2140287	0.169212544	0.232118844	0.597620051	0.715915086	-0.322450994	0.255238998	-0.04573361	0.028146143	0.231986395	0.211639024	0.086226006	0.077009524	0.26728729	0.169097519	0.999586829	0.996426659	Bacteria.Firmicutes.Negativicutes.Selenomonadales.Veillonellaceae.Megasphaera	TMEM41A
278213	ENSG00000163900	rs2140287	0.071783229	0.029769484	0.346433989	0.128392583	-0.276445762	0.303706025	-0.072386383	0.106337812	0.151072539	0.136727311	0.076332442	0.06905994	0.069667778	0.010947069	0.672971471	0.867193722	Bacteria.Firmicutes.Clostridia.Clostridiales.Peptostreptococcaceae	TMEM41A
278214	ENSG00000163900	rs2140287	0.906482245	0.509604581	0.146732479	0.415060005	-0.024077827	0.106388113	0.212209694	-0.092012022	0.20417258	0.160451433	0.144512823	0.112183748	0.468164415	0.203369758	0.867267722	0.989731238	Bacteria.Actinobacteria.Coriobacteriia.Coriobacteriales.Coriobacteriaceae	TMEM41A
278215	ENSG00000163900	rs2140287	0.202372242	0.252037191	0.926494051	0.743893306	-0.222850129	0.168464909	-0.005074648	0.0166222	0.173070247	0.145789412	0.054795982	0.050665815	0.19682883	0.110569746	0.998302481	0.99762474	Bacteria.Proteobacteria.Gammaproteobacteria.Enterobacteriales.Enterobacteriaceae.Escherichia.Shigella	TMEM41A
278216	ENSG00000163900	rs2140287	0.302106646	0.377416941	0.552794985	0.693889238	-0.511417165	0.344612714	0.053131959	-0.028146061	0.491718341	0.387792173	0.089053327	0.071200044	0.896748936	0.586628971	0.998947111	0.995399427	Bacteria.Bacteroidetes	TMEM41A
278217	ENSG00000163900	rs2140287	0.006739541	0.000897547	0.020776567	0.00253507	-0.600895427	0.576549999	-0.238581345	0.265436067	0.214786792	0.165743576	0.100714252	0.084561086	0.041504007	0.004029773	0.584319155	0.684420434	Bacteria.Firmicutes.Clostridia.Clostridiales.Family.XIII.Family.XIII.AD3011.group	TMEM41A
278218	ENSG00000163900	rs2140287	0.245686596	0.329016937	0.621034573	0.780258434	-0.360181693	0.264224794	-0.051794951	0.025630704	0.307503976	0.268693354	0.104273209	0.091497681	0.457646044	0.281173282	0.998986731	0.998377846	Bacteria.Firmicutes.Clostridia.Clostridiales.Family.XI.Anaerococcus	TMEM41A
278219	ENSG00000163900	rs2140287	0.109593916	0.079558154	0.671090571	0.428290742	-0.245667835	0.215436893	0.026471573	-0.041517189	0.151469719	0.120982173	0.062058784	0.052089772	0.073646752	0.024355848	0.94253553	0.990835033	Bacteria.Bacteroidetes.Bacteroidia.Bacteroidales.Porphyromonadaceae.Parabacteroides	TMEM41A
278220	ENSG00000163900	rs2140287	0.093087619	0.124205892	0.445058871	0.974650446	-0.273217516	0.198174762	-0.045405578	0.001441305	0.160340063	0.127263628	0.0591	0.045186192	0.07526029	0.042701432	0.998409995	0.996467843	Bacteria.Verrucomicrobia	TMEM41A
278221	ENSG00000163900	rs2140287	0.064033818	0.035672259	0.076315679	0.474639781	-0.274910422	0.255341747	0.153617464	-0.045867982	0.145953985	0.119063506	0.085308802	0.063788454	0.062232174	0.013702156	0.443935055	0.952957857	Bacteria.Actinobacteria.Actinobacteria.Bifidobacteriales.Bifidobacteriaceae	TMEM41A
278222	ENSG00000163900	rs2140287	0.318748606	0.54098988	0.883345402	0.50737291	-0.198167774	0.106413051	-0.012868186	0.050376092	0.197256306	0.1731668	0.087361238	0.075575552	0.293754855	0.240918994	0.998793879	0.998019463	Bacteria.Firmicutes.Clostridia.Clostridiales.Lachnospiraceae.Blautia	TMEM41A
278223	ENSG00000163900	rs2140287	0.138259511	0.110583589	0.938932103	0.919600465	-0.229115422	0.197083651	0.005443712	-0.006205015	0.152694937	0.121859701	0.070785262	0.061239343	0.084106583	0.031981098	0.978475352	0.963954602	Bacteria.Proteobacteria.Deltaproteobacteria.Desulfovibrionales.Desulfovibrionaceae	TMEM41A
278224	ENSG00000163900	rs2140287	0.087300555	0.070336296	0.418359218	0.496370536	-0.310470598	0.23768144	-0.079149245	0.047922536	0.178883162	0.129208192	0.097190241	0.070062302	0.088778976	0.020866734	0.999417824	0.997023453	Bacteria.Firmicutes.Clostridia.Clostridiales.Christensenellaceae.Christensenellaceae.R.7.group	TMEM41A
278225	ENSG00000163900	rs2140287	0.991735394	0.700340975	0.777657822	0.945687438	0.008643679	0.232694147	-0.039489984	-0.007046077	0.831311169	0.601994035	0.139279565	0.103038292	0.999415694	0.881010123	0.990344402	0.984024559	Bacteria.Firmicutes	TMEM41A
278226	ENSG00000163900	rs2140287	0.092388895	0.079757506	0.296511839	0.354377587	-0.260550579	0.213114784	0.070935114	-0.049137405	0.152572368	0.11975931	0.067411336	0.052683311	0.072571792	0.029565398	0.564539286	0.909816243	Bacteria.Firmicutes.Negativicutes.Selenomonadales.Veillonellaceae.Veillonella	TMEM41A
278227	ENSG00000163900	rs2140287	0.93581586	0.784929559	0.622994237	0.814857344	0.046158855	0.10549024	-0.055410066	0.018276646	0.571008319	0.384981055	0.112181621	0.07773916	0.9056128	0.714776831	0.876277026	0.867104762	Bacteria.Firmicutes.Clostridia.Clostridiales.Lachnospiraceae	TMEM41A
278228	ENSG00000163900	rs2140287	0.01869356	0.005479031	0.059691571	0.015187083	-0.450234867	0.411493628	0.128516075	-0.128525144	0.186730237	0.143278092	0.067073462	0.051556528	0.055907028	0.010222505	0.655226761	0.525126143	Bacteria.Firmicutes.Negativicutes.Selenomonadales.Veillonellaceae	TMEM41A
278229	ENSG00000163900	rs2140287	0.898492496	0.823484305	0.658777506	0.894685071	0.094613	0.122024526	-0.056403612	0.012690034	0.738829428	0.544862345	0.127147652	0.095493093	0.989122299	0.803044237	0.996576058	0.881367759	Bacteria.Firmicutes.Clostridia.Clostridiales	TMEM41A
278230	ENSG00000163900	rs2140287	0.086457122	0.146150251	0.367543518	0.720560669	-0.365745505	0.243587762	-0.07974852	0.025511183	0.210155469	0.165638048	0.087895512	0.071013869	0.165509944	0.105237056	0.853057071	0.931609833	Bacteria.Firmicutes.Clostridia.Clostridiales.Lachnospiraceae..Eubacterium..xylanophilum.group	TMEM41A
278231	ENSG00000163900	rs2140287	0.082160965	0.144471365	0.306499147	0.534759118	-0.278305378	0.217365635	-0.064097204	0.034725635	0.157664839	0.147181807	0.062195194	0.055647406	0.110394631	0.068043454	0.99830237	0.997282036	Bacteria.Firmicutes.Clostridia.Clostridiales.Clostridiaceae.1.Clostridium.sensu.stricto.1	TMEM41A
278232	ENSG00000163900	rs2140287	0.092147969	0.026674971	0.343440909	0.11443216	-0.299773182	0.307908632	0.084304084	-0.114138747	0.17540755	0.135824518	0.088346233	0.071348187	0.118157047	0.016854842	0.999513786	0.851375219	Bacteria.Firmicutes.Erysipelotrichia.Erysipelotrichales.Erysipelotrichaceae	TMEM41A
278233	ENSG00000163900	rs2140287	0.028823262	0.03464799	0.124950378	0.346928094	-0.419401993	0.294382118	0.167270575	-0.071577696	0.187671515	0.136474416	0.107633925	0.075557572	0.050386091	0.020978969	0.510755928	0.892844497	Bacteria.Actinobacteria.Actinobacteria	TMEM41A
278234	ENSG00000163900	rs2140287	0.097164874	0.076519545	0.47639145	0.545186432	-0.299225617	0.231559307	-0.072189311	0.043884918	0.17782809	0.128683747	0.100794224	0.072163362	0.093835476	0.022475499	0.999989953	0.995249858	Bacteria.Firmicutes.Clostridia.Clostridiales.Christensenellaceae	TMEM41A
278235	ENSG00000163900	rs2140287	0.341543116	0.218311367	0.31064574	0.571072875	-0.156910724	0.154739703	0.066506422	-0.026099292	0.16378447	0.124501426	0.065092847	0.045843076	0.152551003	0.069649708	0.99994518	0.999865593	Bacteria.Bacteroidetes.Bacteroidia.Bacteroidales.Prevotellaceae	TMEM41A
278236	ENSG00000163900	rs2140287	0.279963218	0.165882624	0.943139821	0.659586429	-0.227710376	0.270579226	0.006132893	0.036416897	0.209034152	0.193125528	0.085659532	0.082301225	0.264628816	0.130159855	0.998265631	0.99782309	Bacteria.Firmicutes.Bacilli.Bacillales.Staphylococcaceae.Staphylococcus	TMEM41A
278237	ENSG00000163900	rs2140287	0.120950506	0.16154377	0.557998003	0.902838823	-0.239440661	0.177743814	-0.050137098	-0.009073316	0.152406935	0.125545385	0.085149738	0.074039942	0.093402849	0.038263569	0.826781148	0.999116829	Bacteria.Firmicutes.Clostridia.Clostridiales.Ruminococcaceaencultured	TMEM41A
278238	ENSG00000163900	rs2140287	0.130455112	0.088882473	0.637522611	0.544801254	-0.274268829	0.240204403	-0.033699323	0.035007038	0.179099196	0.13910416	0.07119265	0.05750951	0.131439617	0.047190637	0.999305535	0.989974535	Bacteria.Proteobacteria.Gammaproteobacteria.Pseudomonadales.Pseudomonadaceae.Pseudomonas	TMEM41A
278239	ENSG00000163900	rs2140287	0.250916807	0.139996817	0.714133073	0.963696721	-0.195512088	0.191417113	-0.024007237	0.002386022	0.168792622	0.128142124	0.065256704	0.052224019	0.196755804	0.075541213	0.943988959	0.967185209	Bacteria.Proteobacteria.Betaproteobacteria.Burkholderiales.Alcaligenaceae	TMEM41A
278240	ENSG00000163900	rs2140287	0.749562764	0.887054021	0.224632632	0.439403547	0.096402857	0.030450909	0.132098043	-0.064296977	0.300740295	0.213566401	0.107765392	0.082653798	0.63008824	0.412121284	0.996483139	0.869987637	Bacteria.Bacteroidetes.Bacteroidia.Bacteroidales.Porphyromonadaceae.Butyricimonas	TMEM41A
278241	ENSG00000163900	rs2140287	0.658635266	0.726788812	0.540408105	0.407146771	-0.109664972	0.068447142	-0.061092118	0.065726135	0.247101755	0.195067505	0.099272507	0.078784234	0.571182388	0.39778686	0.997570438	0.978219933	Bacteria.Firmicutes.Clostridia.Clostridiales.Lachnospiraceae.Lachnospiraceae.UCG.008	TMEM41A
278242	ENSG00000163900	rs2140287	0.090421986	0.252718245	0.332416418	0.957669488	-0.464923358	0.229533922	-0.119810939	0.005039232	0.270564714	0.198926751	0.122702934	0.094579574	0.246633312	0.208359046	0.923478391	0.999437354	Bacteria.Firmicutes.Clostridia.Clostridiales.Ruminococcaceae.Anaerotruncus	TMEM41A
278243	ENSG00000163900	rs2140287	0.305234985	0.248636203	0.404987643	0.549509331	-0.172711705	0.15613595	0.05228492	-0.031496945	0.167145733	0.134143594	0.062383476	0.052356339	0.176163664	0.06719709	0.689263243	0.848689683	Bacteria.Proteobacteria.Betaproteobacteria.Burkholderiales.Alcaligenaceae.Sutterella	TMEM41A
278244	ENSG00000163900	rs2140287	0.274110546	0.160197483	0.831510858	0.656861166	-0.200750434	0.192359322	-0.022639203	-0.036235465	0.182033771	0.135425906	0.105984552	0.081195823	0.17486336	0.050535506	0.751227916	0.921307549	Bacteria.Firmicutes.Bacilli.Lactobacillales.Streptococcaceae.Streptococcus	TMEM41A
278245	ENSG00000163900	rs2140287	0.334482509	0.378720775	0.476342881	0.582338774	-0.169132647	0.152369913	0.063075167	-0.041733823	0.173962382	0.171933842	0.088058876	0.075509554	0.288713368	0.205674288	0.963485106	0.974383187	Bacteria.Firmicutes.Bacilli.Lactobacillales.Carnobacteriaceae.Granulicatella	TMEM41A
278246	ENSG00000163900	rs2140287	0.269886119	0.147646713	0.996702942	0.613242674	-0.220116778	0.212655314	-0.000436	-0.043175424	0.197827392	0.145149253	0.105112265	0.085013948	0.206484887	0.053414016	0.720805716	0.910444892	Bacteria.Firmicutes.Bacilli.Lactobacillales	TMEM41A
278247	ENSG00000163900	rs2140287	0.093383741	0.106259535	0.426403494	0.603579669	-0.321513134	0.250829321	0.081753664	-0.046222148	0.188857208	0.153166553	0.102152694	0.088587822	0.106092772	0.047095303	0.997851323	0.977487446	Bacteria.Firmicutes.Clostridia.Clostridiales.Lachnospiraceae.Fusicatenibacter	TMEM41A
278248	ENSG00000163900	rs2140287	0.08952768	0.122990426	0.421214081	0.96841818	-0.276226901	0.19861221	-0.047811488	0.001794105	0.160295182	0.127124805	0.059072906	0.045142939	0.074841821	0.041863499	0.99894297	0.998882343	Bacteria.Verrucomicrobia.Verrucomicrobiae.Verrucomicrobiales.Verrucomicrobiaceae.Akkermansia	TMEM41A
278249	ENSG00000163900	rs2140287	0.097120896	0.085583637	0.125626759	0.415418258	-0.249151009	0.205255124	-0.0866681	0.038050483	0.148049148	0.117603282	0.055870245	0.046428087	0.074136024	0.032247977	0.941114973	0.977888437	Bacteria.Proteobacteria.Betaproteobacteria.Burkholderiales.Alcaligenaceae.Parasutterella	TMEM41A
278250	ENSG00000163900	rs2140287	0.064000889	0.035607633	0.075972419	0.474177983	-0.27491278	0.255408572	0.153805717	-0.045915428	0.145936688	0.119051521	0.085311136	0.063787482	0.062383782	0.013674903	0.445050403	0.952281794	Bacteria.Actinobacteria.Actinobacteria.Bifidobacteriales.Bifidobacteriaceae.Bifidobacterium	TMEM41A
278251	ENSG00000163900	rs2140287	0.37078862	0.466337306	0.880970505	0.90360232	-0.274360915	0.172388111	0.013088615	0.00829151	0.304458575	0.235278743	0.087071602	0.068198864	0.606403261	0.436927671	0.905894027	0.923461199	Bacteria.Firmicutes.Clostridia.Clostridiales.Lachnospiraceae..Eubacterium..rectale.group	TMEM41A
278252	ENSG00000163900	rs2140287	0.29069065	0.324080832	0.376393776	0.202260792	-0.167000619	0.128115634	0.085226886	-0.106422337	0.156786445	0.128950059	0.095699034	0.082629234	0.154649063	0.066341149	0.984441985	0.919791043	Bacteria.Firmicutes.Clostridia.Clostridiales.Ruminococcaceae.Flavonifractor	TMEM41A
278253	ENSG00000163900	rs2140287	0.475211458	0.20058933	0.957514774	0.495430908	-0.245893697	0.365280913	0.0060789	-0.066768319	0.342408219	0.282551275	0.113676855	0.097401278	0.765590362	0.32585612	0.99967607	0.999141757	Bacteria.Firmicutes.Negativicutes.Selenomonadales	TMEM41A
278254	ENSG00000163900	rs2140287	0.126042308	0.162342667	0.590508049	0.854153051	-0.294059664	0.221329332	0.040462238	-0.013192623	0.189776385	0.156633409	0.074827707	0.071487906	0.143167883	0.067264624	0.99786128	0.999462671	Bacteria.Firmicutes.Clostridia.Clostridiales.Lachnospiraceae.Anaerostipes	TMEM41A
278255	ENSG00000163900	rs2140287	0.239258651	0.212250385	0.205227819	0.159981769	-0.181964954	0.153337189	-0.115593271	0.107327943	0.153224397	0.121734966	0.09034798	0.075522043	0.127288292	0.05543186	0.997048205	0.999513539	Bacteria.Firmicutes.Clostridia.Clostridiales.Lachnospiraceae.Dorea	TMEM41A
278256	ENSG00000163900	rs2140287	0.345662878	0.169089439	0.70285729	0.988056438	-0.17741719	0.191037259	-0.028202433	-0.000857743	0.186787971	0.137400921	0.073611301	0.057082335	0.277068089	0.096006203	0.970604969	0.960154343	Bacteria.Proteobacteria.Betaproteobacteria.Burkholderiales	TMEM41A
278257	ENSG00000163900	rs2140287	0.017309015	0.004786083	0.056421593	0.013245958	-0.481262261	0.43443692	-0.209093782	0.218679356	0.197106465	0.14878437	0.107675868	0.085898371	0.051988379	0.007762792	0.652108378	0.987554159	Bacteria.Firmicutes.Clostridia.Clostridiales.Family.XIII	TMEM41A
278258	ENSG00000163900	rs2140287	0.043775256	0.034366148	0.09866837	0.128308195	-0.325646164	0.283954497	-0.120903941	0.105707016	0.158414582	0.131427782	0.072181857	0.068634836	0.067615491	0.015951171	0.856443662	0.869982542	Bacteria.Firmicutes.Clostridia.Clostridiales.Lachnospiraceae..Eubacterium..eligens.group	TMEM41A
278259	ENSG00000163900	rs2140287	0.029467166	0.042552766	0.126710577	0.319989284	-0.503307051	0.331289348	0.198330116	-0.092336351	0.226151616	0.160189633	0.128225519	0.092149382	0.079992388	0.033171997	0.925664213	0.972299477	Bacteria.Actinobacteria	TMEM41A
278260	ENSG00000163900	rs2140287	0.10518686	0.076733709	0.544607874	0.43365125	-0.267650089	0.227309922	-0.041396865	0.046060966	0.162926064	0.126416315	0.067973933	0.05847005	0.095958611	0.02688962	0.776681171	0.906418779	Bacteria.Firmicutes.Clostridia.Clostridiales.Lachnospiraceae.Lachnospira	TMEM41A
278261	ENSG00000163900	rs2140287	0.643935722	0.556970056	0.257957504	0.276319403	-0.0899645	0.090475917	0.094406361	-0.070874895	0.19374907	0.153257315	0.082733755	0.064566079	0.417823115	0.204083015	0.974916192	0.954325757	Bacteria.Firmicutes.Clostridia.Clostridiales.Ruminococcaceae.Ruminococcus.1	TMEM41A
278262	ENSG00000163900	rs2140287	0.612268132	0.311022375	0.590098115	0.982866941	-0.123363134	0.1906863	0.057685654	-0.001815001	0.242239741	0.186779794	0.106561477	0.084198231	0.579202879	0.20704435	0.993247137	0.999808359	Bacteria.Firmicutes.Clostridia.Clostridiales.Lachnospiraceae..Eubacterium..ventriosum.group	TMEM41A
278263	ENSG00000163900	rs2140287	0.207669101	0.197734189	0.749715663	0.689106718	-0.285740774	0.261976945	0.020037845	-0.023245092	0.224555114	0.201343958	0.062550005	0.057847936	0.304833566	0.143806324	0.897428111	0.995251343	Bacteria.Proteobacteria.Gammaproteobacteria	TMEM41A
278264	ENSG00000163900	rs2140287	0.444776359	0.389339981	0.123545682	0.292693913	-0.126089766	0.12630034	0.138918526	-0.087610647	0.164016454	0.145754474	0.089051107	0.082597259	0.232893291	0.122617108	0.998173674	0.991886968	Bacteria.Firmicutes.Bacilli.Bacillales	TMEM41A
278265	ENSG00000163900	rs2140287	0.447610668	0.308942206	0.668354636	0.697503023	-0.165262299	0.1564345	0.046413667	-0.033150056	0.216321799	0.152567148	0.107854969	0.084914536	0.328674768	0.110344211	0.813098234	0.996716587	Bacteria.Bacteroidetes.Bacteroidia.Bacteroidales.Porphyromonadaceae.Odoribacter	TMEM41A
278266	ENSG00000163900	rs2140287	0.61744072	0.123523929	0.978324533	0.270288453	-0.220558334	0.565556456	0.002794101	-0.098228948	0.439487532	0.362517931	0.102450491	0.088356996	0.780710647	0.447035913	0.936136172	0.99665811	Bacteria.Proteobacteria	TMEM41A
278267	ENSG00000163900	rs2140287	0.133358748	0.116428152	0.981597061	0.936929828	-0.231677812	0.194814155	-0.001643063	0.004996059	0.152448102	0.122461173	0.070961506	0.062897767	0.093572622	0.034109933	0.947583026	0.963858075	Bacteria.Proteobacteria.Deltaproteobacteria	TMEM41A
278268	ENSG00000163900	rs2140287	0.088228249	0.061546601	0.449518794	0.226433864	-0.261770443	0.230476141	0.05659771	-0.077376198	0.151275404	0.121180465	0.074397742	0.0633717	0.064779057	0.023368723	0.971337792	0.916414573	Bacteria.Firmicutes.Clostridia.Clostridiales.Lachnospiraceae.Coprococcus.1	TMEM41A
278269	ENSG00000163900	rs2140287	0.302186537	0.377489051	0.552914532	0.693990235	-0.511333489	0.344561244	0.053116692	-0.028136571	0.491719799	0.387793218	0.089054618	0.071200809	0.895032652	0.586231592	0.998912436	0.995383189	Bacteria.Bacteroidetes.Bacteroidia.Bacteroidales	TMEM41A
278270	ENSG00000163900	rs2140287	0.394510029	0.819800404	0.1027176	0.314907929	0.290663148	-0.054542003	-0.182223909	0.086432588	0.339137568	0.238475195	0.110119774	0.085349759	0.597347084	0.511469916	0.996108676	0.957964822	Bacteria.Firmicutes.Clostridia.Clostridiales.Lachnospiraceae..Ruminococcus..gnavus.group	TMEM41A
278271	ENSG00000163900	rs2140287	0.199483038	0.244753768	0.611486211	0.772239094	-0.332669532	0.251967437	-0.048275186	0.023492883	0.256685797	0.214687292	0.094586259	0.080831957	0.296511052	0.156586885	0.997152221	0.990360691	Bacteria.Firmicutes.Clostridia.Clostridiales.Family.XI	TMEM41A
278272	ENSG00000163900	rs2140287	0.118414323	0.043713278	0.375497479	0.170973931	-0.407624383	0.38369119	-0.076683007	0.091655312	0.25765257	0.186594668	0.08594285	0.066217559	0.243858947	0.065571243	0.984987993	0.971423926	Bacteria.Proteobacteria.Deltaproteobacteria.Desulfovibrionales.Desulfovibrionaceae.Desulfovibrio	TMEM41A
278273	ENSG00000163900	rs2140287	0.32747073	0.240852684	0.898168284	0.949690742	-0.211807891	0.209200344	0.01172002	0.004579007	0.21469754	0.176762731	0.091228193	0.072297588	0.411491156	0.162712311	0.999028109	0.999437707	Bacteria.Actinobacteria.Actinobacteria.Micrococcales.Micrococcaceae	TMEM41A
278274	ENSG00000163900	rs2140287	0.082294593	0.09552994	0.38394341	0.526057853	-0.287366047	0.225731292	-0.071874272	0.042634442	0.162870559	0.133479778	0.082002491	0.06688618	0.115814332	0.055180802	0.824150901	0.994460499	Bacteria.Firmicutes.Clostridia.Clostridiales.Ruminococcaceae..Eubacterium..coprostanoligenes.group	TMEM41A
278275	ENSG00000163900	rs2140287	0.086517867	0.059004411	0.541467725	0.328634508	-0.277617736	0.249839652	-0.03739377	0.050329235	0.159549198	0.130031607	0.060923314	0.051139656	0.075486008	0.018823115	0.801348142	0.873225638	Bacteria.Fusobacteria.Fusobacteriia.Fusobacteriales	TMEM41A
278276	ENSG00000163900	rs2140287	0.084726244	0.057746844	0.522905353	0.317207195	-0.279819569	0.251539231	-0.039112509	0.051538269	0.15987601	0.130245986	0.060894758	0.051136837	0.074741935	0.019080583	0.784045865	0.8806471	Bacteria.Fusobacteria.Fusobacteriia.Fusobacteriales.Fusobacteriaceae.Fusobacterium	TMEM41A
278277	ENSG00000163900	rs2140287	0.057306377	0.023990926	0.240839443	0.091582645	-0.293748338	0.32692411	-0.089283552	0.112234165	0.151826059	0.141490809	0.075437522	0.065555382	0.065111402	0.013522711	0.785444284	0.956405468	Bacteria.Firmicutes.Clostridia.Clostridiales.Peptostreptococcaceae.Intestinibacter	TMEM41A
278278	ENSG00000163900	rs2140287	0.467869238	0.640819204	0.982601547	0.792373298	-0.221589932	0.128543026	-0.001524202	0.016390378	0.303476544	0.274246707	0.069629272	0.062014588	0.704208242	0.491794733	0.999785669	0.999420701	Bacteria.Firmicutes.Clostridia.Clostridiales.Ruminococcaceae.Faecalibacterium	TMEM41A
278279	ENSG00000163900	rs2140287	0.178863836	0.246406941	0.671772686	0.915831639	-0.288228618	0.209389974	0.035628501	-0.007488129	0.21213388	0.179041704	0.083710523	0.070581871	0.185966254	0.102823987	0.99514452	0.969189617	Bacteria.Firmicutes.Clostridia.Clostridiales.Ruminococcaceae.Subdoligranulum	TMEM41A
278280	ENSG00000163900	rs2140287	0.358343745	0.19205372	0.757268678	0.995280228	-0.182469022	0.19175629	-0.02429141	-0.000366464	0.197267114	0.145488283	0.078269661	0.061716703	0.338003683	0.098437324	0.964011852	0.9449899	Bacteria.Proteobacteria.Betaproteobacteria	TMEM41A
278281	ENSG00000163900	rs2140287	0.528036254	0.388047444	0.868146073	0.779176534	-0.192584351	0.162728184	0.017956918	-0.018448429	0.303586647	0.18727941	0.107744952	0.065526673	0.470016769	0.234605433	0.996423631	0.974066746	Bacteria.Bacteroidetes.Bacteroidia.Bacteroidales.Prevotellaceae.Prevotella.7	TMEM41A
278282	ENSG00000163900	rs2140287	0.163011315	0.11169543	0.627934036	0.571647231	-0.30472616	0.256950625	-0.039442912	0.03380709	0.216001275	0.159381097	0.081006281	0.059470647	0.233215556	0.083688766	0.999814869	0.94190016	Bacteria.Actinobacteria.Actinobacteria.Corynebacteriales.Corynebacteriaceae	TMEM41A
278283	ENSG00000163900	rs2140287	0.113365605	0.07340274	0.395370141	0.346750332	-0.382286991	0.308631342	0.098192444	-0.088427392	0.238250349	0.169643463	0.114777994	0.093309512	0.146080034	0.048470249	0.711057131	0.982679299	Bacteria.Firmicutes.Bacilli	TMEM41A
278284	ENSG00000163900	rs2140287	0.067201875	0.089903861	0.203537755	0.319491306	-0.291307656	0.24646926	-0.079121794	0.054765606	0.156534522	0.143198239	0.061608437	0.054598075	0.094612735	0.050893444	0.995652601	0.993943049	Bacteria.Firmicutes.Clostridia.Clostridiales.Clostridiaceae.1	TMEM41A
278285	ENSG00000163900	rs2140287	0.21045492	0.23106932	0.970683825	0.898415781	-0.226999183	0.184085041	-0.002029135	0.006172861	0.179499877	0.152292961	0.055004552	0.048167041	0.242244608	0.111459753	0.997400574	0.966444609	Bacteria.Proteobacteria.Gammaproteobacteria.Enterobacteriales.Enterobacteriaceae	TMEM41A
278286	ENSG00000163900	rs2140287	0.107644188	0.128356597	0.075702935	0.056712615	-0.240055087	0.182232241	-0.189989055	0.162315343	0.147178756	0.118337405	0.105281641	0.083687906	0.060971743	0.033158047	0.843646702	0.956901174	Bacteria.Firmicutes.Clostridia.Clostridiales.Ruminococcaceae.Ruminiclostridium.5	TMEM41A
278287	ENSG00000163900	rs2140287	0.7391939	0.423987087	0.402280571	0.549858588	-0.077379056	0.121230815	0.071045984	-0.035225622	0.231448145	0.150687722	0.084278885	0.058605799	0.440634508	0.182253242	0.879411572	0.926870238	Bacteria.Firmicutes.Clostridia.Clostridiales.Lachnospiraceae.Lachnospiraceae.UCG.010	TMEM41A
278288	ENSG00000163900	rs2140287	0.367820936	0.241107389	0.749368502	0.906884824	-0.185195303	0.186089247	0.028551986	-0.007888748	0.204233558	0.157321177	0.088999861	0.067184736	0.318972007	0.108324777	0.996228897	0.997803387	Bacteria.Actinobacteria.Actinobacteria.Micrococcales	TMEM41A
278289	ENSG00000163900	rs2140287	0.015996304	0.005395405	0.041935428	0.016925977	-0.465443601	0.426320842	-0.164105182	0.156940968	0.188238198	0.148158327	0.079105436	0.064045625	0.067629156	0.014933775	0.939365139	0.701164681	Bacteria.Firmicutes.Clostridia.Clostridiales.Ruminococcaceae.Ruminiclostridium.6	TMEM41A
278290	ENSG00000163900	rs2140287	0.703594923	0.371660504	0.250487337	0.454440693	-0.075438202	0.125795671	0.079712279	-0.035366407	0.197416621	0.139851809	0.068755503	0.047000085	0.359936688	0.148125244	0.998735039	0.999709092	Bacteria.Bacteroidetes.Bacteroidia.Bacteroidales.Prevotellaceae.Prevotella.9	TMEM41A
278291	ENSG00000163900	rs2140287	0.167186091	0.188282021	0.860819712	0.94525215	-0.241954559	0.200899343	0.015747813	-0.005502954	0.173234315	0.151116509	0.089467674	0.079831604	0.116123861	0.059487952	0.922061391	0.926585402	Bacteria.Firmicutes.Clostridia.Clostridiales.Lachnospiraceaencultured	TMEM41A
278292	ENSG00000163900	rs2140287	0.416138551	0.051634701	0.840227922	0.203096673	-0.152627407	0.290948353	0.018198399	0.111686431	0.186520865	0.146788042	0.089913763	0.086879105	0.337151396	0.040593501	0.999550585	0.892998542	Bacteria.Firmicutes.Clostridia.Clostridiales.Lachnospiraceae.Lachnospiraceae.ND3007.group	TMEM41A
278293	ENSG00000163900	rs2140287	0.123016275	0.077457953	0.124430009	0.0510039	-0.229194909	0.209400392	0.097486046	-0.104389399	0.14671004	0.116748599	0.062641431	0.052519441	0.079128402	0.022775525	0.692394497	0.712909627	Bacteria.Proteobacteria.Gammaproteobacteria.Pasteurellales.Pasteurellaceae	TMEM41A
278294	ENSG00000163900	rs2140287	0.149500852	0.120828367	0.354958163	0.488993444	-0.219358264	0.18834275	0.071530304	-0.046338909	0.150420705	0.119842368	0.076785343	0.066597478	0.100942592	0.03754137	0.999334555	0.984995763	Bacteria.Firmicutes.Erysipelotrichia.Erysipelotrichales.Erysipelotrichaceae.Erysipelotrichaceae.UCG.003	TMEM41A
278295	ENSG00000163900	rs2140287	0.306485865	0.342788691	0.79120535	0.609129727	-0.192169845	0.145098067	0.023401001	-0.032206529	0.186462266	0.151848358	0.088032785	0.062686858	0.187625383	0.113724035	0.998970432	0.998994847	Bacteria.Firmicutes.Erysipelotrichia.Erysipelotrichales.Erysipelotrichaceae.Erysipelatoclostridium	TMEM41A
278296	ENSG00000163900	rs2140287	0.928687644	0.623076367	0.078804885	0.326234249	0.018072693	0.078776454	0.271218802	-0.12413167	0.201168725	0.159526295	0.151916489	0.125501616	0.458809368	0.232942362	0.699341421	0.994989321	Bacteria.Actinobacteria.Coriobacteriia.Coriobacteriales	TMEM41A
278297	ENSG00000163900	rs2140287	0.219498043	0.276190939	0.975717768	0.697266011	-0.220743148	0.162482274	-0.002163442	0.024142422	0.178070257	0.147979225	0.070808119	0.061790311	0.175697431	0.092176349	0.960132324	0.92835038	Bacteria.Firmicutes.Clostridia.Clostridiales.Lachnospiraceae.Roseburia	TMEM41A
278298	ENSG00000163900	rs2140287	0.05918622	0.082136041	0.093689465	0.416961247	-0.288619506	0.212755273	0.133801112	-0.051479992	0.150325645	0.120519524	0.078669829	0.063023705	0.063429087	0.025217417	0.760739436	0.973175096	Bacteria.Firmicutes.Clostridia.Clostridiales.Lachnospiraceae..Eubacterium..hallii.group	TMEM41A
278299	ENSG00000163900	rs2140287	0.260566309	0.244825838	0.960224361	0.890750896	-0.240698429	0.186732448	-0.005014624	-0.010790894	0.212107634	0.159128779	0.100168734	0.078259943	0.271260998	0.125695813	0.99846362	0.994553009	Bacteria.Firmicutes.Clostridia.Clostridiales.Ruminococcaceae.Ruminiclostridium.9	TMEM41A
278300	ENSG00000163900	rs2140287	0.288063687	0.263502054	0.566206135	0.608484449	-0.183537053	0.161633722	0.046388886	-0.032530837	0.171367401	0.143322074	0.080459735	0.063203909	0.234159296	0.099707724	0.874891035	0.932490779	Bacteria.Firmicutes.Clostridia.Clostridiales.Ruminococcaceae.Ruminococcus.2	TMEM41A
278301	ENSG00000163913	rs2260840	0.531062641	0.059865248	0.384041655	0.108480977	0.072734837	-0.344028996	0.04341864	-0.127156272	0.115506515	0.17967668	0.049547307	0.078148976	0.197774099	0.019176177	0.819494869	0.797614429	Bacteria.Proteobacteria.Gammaproteobacteria.Pasteurellales.Pasteurellaceae.Haemophilus	IFT122
278302	ENSG00000163913	rs2260840	0.789832128	0.243061709	0.940343618	0.681185231	0.101680743	-0.470351818	-0.005821107	0.037190343	0.379955095	0.39930994	0.077487067	0.090121062	0.912013108	0.502919448	0.957429084	0.939156644	Bacteria.Firmicutes.Clostridia.Clostridiales.Ruminococcaceae	IFT122
278303	ENSG00000163913	rs2260840	0.986567007	0.231850564	0.392725128	0.694255632	-0.002533689	-0.264715618	-0.056290467	0.05043633	0.149918291	0.219369367	0.065429406	0.127748135	0.506741847	0.098587308	0.901831918	0.986641809	Bacteria.Firmicutes.Clostridia.Clostridiales.Ruminococcaceae.Ruminococcaceae.UCG.003	IFT122
278304	ENSG00000163913	rs2260840	0.375007791	0.831307279	0.142315266	0.311502299	-0.192839184	-0.064528988	-0.109291242	0.11107716	0.215902594	0.301719708	0.073598782	0.108910387	0.369055995	0.469410617	0.447530669	0.754183862	Bacteria.Firmicutes.Erysipelotrichia.Erysipelotrichales.Erysipelotrichaceae.Holdemanella	IFT122
278305	ENSG00000163913	rs2260840	0.805302839	0.149120257	0.818598737	0.681412215	0.044403014	-0.405881172	-0.019966858	-0.07773398	0.179418543	0.278060779	0.086712839	0.188510155	0.536643553	0.105791213	0.955625344	0.996667742	Bacteria.Firmicutes.Clostridia.Clostridiales.Family.XIII.Family.XIII.AD3011.group	IFT122
278306	ENSG00000163913	rs2260840	0.570933464	0.103778192	0.806953581	0.873134078	0.069741934	-0.331252535	-0.013732552	0.015815141	0.12245637	0.200808684	0.055973296	0.098659411	0.214274874	0.028155975	0.996546716	0.99835739	Bacteria.Firmicutes.Clostridia.Clostridiales.Ruminococcaceae.Ruminococcaceae.UCG.002	IFT122
278307	ENSG00000163913	rs2260840	0.796409079	0.118957829	0.889026332	0.675832574	0.052138137	-0.409676987	-0.010973369	-0.040536359	0.20127292	0.259339293	0.078338525	0.09650975	0.645422632	0.128574388	0.996483139	0.880926995	Bacteria.Bacteroidetes.Bacteroidia.Bacteroidales.Porphyromonadaceae.Butyricimonas	IFT122
278308	ENSG00000163913	rs2260840	0.966074741	0.094296867	0.658043903	0.495831231	0.00784638	-0.517836448	-0.030132461	-0.074498867	0.183783833	0.305042811	0.06777018	0.108779901	0.684917715	0.127572529	0.999437234	0.98110946	Bacteria.Proteobacteria.Betaproteobacteria.Neisseriales.Neisseriaceae	IFT122
278309	ENSG00000163913	rs2260840	0.474420557	0.706943685	0.3260287	0.780772291	-0.255555481	-0.169766289	0.063564275	-0.026906543	0.355223202	0.449599898	0.064238285	0.096283435	0.828639067	0.697486697	0.99911693	0.989332098	Bacteria.Bacteroidetes.Bacteroidia.Bacteroidales.Bacteroidaceae.Bacteroides	IFT122
278310	ENSG00000163913	rs2260840	0.641267971	0.050166955	0.554245194	0.500275132	0.056851668	-0.476567705	0.03097903	0.064562589	0.121456607	0.238872846	0.052113985	0.095254781	0.293713594	0.022671691	0.997466038	0.994193156	Bacteria.Bacteroidetes.Bacteroidia.Bacteroidales.Rikenellaceae	IFT122
278311	ENSG00000163913	rs2260840	0.915895263	0.364632597	0.60887222	0.920659497	0.017561326	-0.307727756	-0.042360659	0.019521115	0.165655857	0.337098533	0.082391487	0.195240859	0.534649843	0.187742929	0.998330087	0.999834196	Bacteria.Actinobacteria.Coriobacteriia.Coriobacteriales.Coriobacteriaceae.Collinsella	IFT122
278312	ENSG00000163913	rs2260840	0.999544748	0.286741733	0.392365353	0.843163579	-8.47E-05	-0.304372074	-0.042281181	0.019460241	0.147970395	0.283405238	0.049108118	0.09797282	0.510129332	0.157729497	0.999614985	0.99936283	Bacteria.Firmicutes.Clostridia.Clostridiales.Lachnospiraceae.Tyzzerella.4	IFT122
278313	ENSG00000163913	rs2260840	0.093455141	0.077760441	0.115612345	0.445084103	0.357572924	-0.602435725	0.149719318	-0.159474174	0.210085529	0.336231362	0.09390004	0.207583494	0.249238683	0.10477676	0.86289527	0.981962125	Bacteria.Firmicutes.Clostridia.Clostridiales.Ruminococcaceae.Anaerotruncus	IFT122
278314	ENSG00000163913	rs2260840	0.680505151	0.188064641	0.901318316	0.611314184	0.062759019	-0.284482503	0.0057909	-0.042020836	0.151737031	0.21388109	0.046522961	0.082292202	0.400729341	0.089238758	0.998302481	0.99762474	Bacteria.Proteobacteria.Gammaproteobacteria.Enterobacteriales.Enterobacteriaceae.Escherichia.Shigella	IFT122
278315	ENSG00000163913	rs2260840	0.484575808	0.102049974	0.654432571	0.678009139	0.082844452	-0.320007668	0.023720204	-0.047316113	0.117857068	0.193000518	0.052752012	0.113459482	0.194190437	0.027857961	0.998880039	0.97913007	Bacteria.Proteobacteria.Deltaproteobacteria.Desulfovibrionales.Desulfovibrionaceae.Bilophila	IFT122
278316	ENSG00000163913	rs2260840	0.254976679	0.077011479	0.33978809	0.440807986	0.192954072	-0.505755622	0.0768304	-0.124995235	0.168029896	0.28154251	0.079903112	0.161177996	0.306025625	0.065046074	0.999274386	0.998480911	Bacteria.Firmicutes.Clostridia.Clostridiales.Ruminococcaceae.Ruminococcaceae.UCG.013	IFT122
278317	ENSG00000163913	rs2260840	0.87180905	0.485771018	0.560520154	0.67413307	-0.037174329	-0.212648332	-0.057562452	0.070096421	0.229486081	0.303352605	0.098391743	0.165962609	0.668218548	0.27286043	0.988829809	0.998920199	Bacteria.Firmicutes.Clostridia.Clostridiales.Lachnospiraceae..Eubacterium..ventriosum.group	IFT122
278318	ENSG00000163913	rs2260840	0.397180633	0.069472791	0.584991921	0.71828896	0.120790502	-0.358574361	0.036413843	-0.031396645	0.141738316	0.194312094	0.066351286	0.086660394	0.214521092	0.020661828	0.999417824	0.997023453	Bacteria.Firmicutes.Clostridia.Clostridiales.Christensenellaceae.Christensenellaceae.R.7.group	IFT122
278319	ENSG00000163913	rs2260840	0.72767005	0.108518557	0.315321828	0.090626908	0.041317533	-0.294724548	0.055093191	-0.178226534	0.118148097	0.181154419	0.054449891	0.103787317	0.27503436	0.037397401	0.579071221	0.791926866	Bacteria.Firmicutes.Negativicutes.Selenomonadales.Veillonellaceae.Veillonella	IFT122
278320	ENSG00000163913	rs2260840	0.543636377	0.079141336	0.48730755	0.893598969	0.071798542	-0.325252402	0.031706863	-0.010347628	0.117608796	0.182391636	0.045391638	0.077066754	0.193433634	0.025086098	0.95477287	0.982851019	Bacteria.Firmicutes.Negativicutes.Selenomonadales.Veillonellaceae.Dialister	IFT122
278321	ENSG00000163913	rs2260840	0.883495583	0.265746647	0.535109421	0.367986038	0.021633595	-0.235568222	-0.041228733	0.1196944	0.147059714	0.209873527	0.066125404	0.132044887	0.424194684	0.09916673	0.914565013	0.867628231	Bacteria.Firmicutes.Clostridia.Clostridiales.Ruminococcaceae.Ruminococcaceae.UCG.005	IFT122
278322	ENSG00000163913	rs2260840	0.624978888	0.059854547	0.854080963	0.369134703	0.097656831	-0.425591904	-0.014411018	0.09249932	0.198849839	0.222265137	0.078051095	0.102290306	0.561107804	0.086838168	0.997570438	0.970638905	Bacteria.Firmicutes.Clostridia.Clostridiales.Lachnospiraceae.Lachnospiraceae.UCG.008	IFT122
278323	ENSG00000163913	rs2260840	0.739974906	0.555867516	0.370612056	0.156773877	0.040503604	-0.137251678	-0.04440331	0.127073841	0.121528074	0.231840706	0.049256105	0.088719378	0.328584643	0.144037452	0.743438411	0.843487941	Bacteria.Firmicutes.Negativicutes.Selenomonadales.Acidaminococcaceae.Phascolarctobacterium	IFT122
278324	ENSG00000163913	rs2260840	0.61731674	0.155415159	0.798031413	0.694436376	0.063783779	-0.295854456	0.020324256	-0.042865826	0.127051561	0.205869867	0.079103982	0.108640824	0.293518404	0.049253687	0.744776725	0.921307549	Bacteria.Firmicutes.Bacilli.Lactobacillales.Streptococcaceae.Streptococcus	IFT122
278325	ENSG00000163913	rs2260840	0.676806453	0.309385949	0.49344206	0.23532783	0.050252465	-0.213288353	-0.032736751	0.100987597	0.120024799	0.208207856	0.047535901	0.084319813	0.269820745	0.082818729	0.700305493	0.910463899	Bacteria.Firmicutes.Negativicutes.Selenomonadales.Acidaminococcaceae	IFT122
278326	ENSG00000163913	rs2260840	0.352269035	0.633307527	0.099013139	0.268193879	-0.180850099	-0.111890167	-0.124908369	0.123280225	0.193047772	0.233443538	0.074650433	0.110402104	0.337656418	0.303743842	0.749403397	0.88039476	Bacteria.Firmicutes.Clostridia.Clostridiales.Ruminococcaceae.Ruminococcaceae.UCG.014	IFT122
278327	ENSG00000163913	rs2260840	0.860789107	0.048494492	0.3322581	0.474064607	0.021992858	-0.384713063	0.052381909	0.064668306	0.124919744	0.191375693	0.053628613	0.089816575	0.334684503	0.028257474	0.857636173	0.994448463	Bacteria.Bacteroidetes.Bacteroidia.Bacteroidales.Porphyromonadaceae	IFT122
278328	ENSG00000163913	rs2260840	0.222528919	0.063115904	0.066389897	0.462333036	0.14865472	-0.38998033	0.084842329	-0.068777006	0.120716348	0.206311006	0.045451022	0.093027149	0.127458634	0.026121469	0.998409995	0.996467843	Bacteria.Verrucomicrobia	IFT122
278329	ENSG00000163913	rs2260840	0.53478799	0.137293949	0.958463537	0.981706482	0.081115392	-0.329745824	-0.003311333	-0.002786941	0.129995641	0.219213042	0.063338472	0.121083997	0.27723536	0.057003941	0.997851323	0.986280984	Bacteria.Firmicutes.Clostridia.Clostridiales.Lachnospiraceae.Fusicatenibacter	IFT122
278330	ENSG00000163913	rs2260840	0.562942617	0.097356734	0.353034234	0.634458024	0.068273377	-0.314811927	-0.040351866	0.047893194	0.117426641	0.187200536	0.043142412	0.100262621	0.224723521	0.035532503	0.973523722	0.991974206	Bacteria.Proteobacteria.Betaproteobacteria.Burkholderiales.Alcaligenaceae.Parasutterella	IFT122
278331	ENSG00000163913	rs2260840	0.387547881	0.051156045	0.445362765	0.289231591	0.10752214	-0.363415876	0.051140399	0.127639046	0.123613353	0.182961855	0.066609113	0.119467285	0.195387058	0.016022523	0.809319183	0.982322495	Bacteria.Firmicutes.Clostridia.Clostridiales.Ruminococcaceaencultured	IFT122
278332	ENSG00000163913	rs2260840	0.525085021	0.092701094	0.848496764	0.903442867	0.097800099	-0.339226545	0.013250992	0.012471218	0.153070534	0.198837579	0.069091711	0.10240732	0.345418524	0.05386758	0.923061058	0.99827201	Bacteria.Firmicutes.Clostridia.Clostridiales.Ruminococcaceae..Eubacterium..coprostanoligenes.group	IFT122
278333	ENSG00000163913	rs2260840	0.224709328	0.064845142	0.306938269	0.402181296	0.227980646	-0.515421107	0.067009023	-0.0837018	0.186017402	0.274499538	0.065080134	0.099270894	0.299624439	0.076343062	0.999586829	0.996426659	Bacteria.Firmicutes.Negativicutes.Selenomonadales.Veillonellaceae.Megasphaera	IFT122
278334	ENSG00000163913	rs2260840	0.48805947	0.071409547	0.715603276	0.50096126	0.114872008	-0.438524937	0.025852519	-0.08838897	0.164736509	0.239322441	0.070652879	0.130617691	0.345866652	0.065005703	0.988161388	0.950695192	Bacteria.Firmicutes.Bacilli.Lactobacillales.Carnobacteriaceae	IFT122
278335	ENSG00000163913	rs2260840	0.480369985	0.146408369	0.756857359	0.785630679	0.085474514	-0.301473827	0.018693212	0.034593051	0.120431992	0.205133492	0.060126356	0.126669037	0.228782673	0.036703301	0.751924135	0.896631776	Bacteria.Firmicutes.Clostridia.Clostridiales.Peptostreptococcaceae	IFT122
278336	ENSG00000163913	rs2260840	0.429028445	0.815868603	0.305176169	0.763132178	-0.31664474	-0.131180568	0.072159589	-0.034143402	0.397918416	0.561094748	0.069825545	0.112826482	0.90140863	0.732359946	0.998912436	0.995383189	Bacteria.Bacteroidetes.Bacteroidia.Bacteroidales	IFT122
278337	ENSG00000163913	rs2260840	0.560830375	0.647861183	0.133545687	0.314377247	-0.094784298	-0.131422307	-0.10228181	0.110575282	0.162143816	0.286426971	0.067336207	0.109069394	0.48505681	0.294991224	0.997152221	0.990360691	Bacteria.Firmicutes.Clostridia.Clostridiales.Family.XI	IFT122
278338	ENSG00000163913	rs2260840	0.428069108	0.113894464	0.38044431	0.892659908	0.093881782	-0.30759839	-0.044354249	-0.015480857	0.117732519	0.191988989	0.050231637	0.114282987	0.174210483	0.040635822	0.996033175	0.968746827	Bacteria.Firmicutes.Clostridia.Clostridiales.Lachnospiraceae.Lachnospiraceae.NK4A136.group	IFT122
278339	ENSG00000163913	rs2260840	0.32095983	0.162070044	0.43427433	0.585757557	0.142000577	-0.483052356	0.068454233	-0.140517822	0.141999696	0.341627988	0.087014608	0.256568132	0.263404683	0.088436007	0.921368943	0.989731238	Bacteria.Actinobacteria.Coriobacteriia.Coriobacteriales.Coriobacteriaceae	IFT122
278340	ENSG00000163913	rs2260840	0.174461684	0.04925167	0.141402205	0.473773101	0.189052892	-0.429142061	-0.074525187	0.06681091	0.137713485	0.214215186	0.050069901	0.092730999	0.154303184	0.03228612	0.999507593	0.935584968	Bacteria.Firmicutes.Clostridia.Clostridiales.Lachnospiraceae.Lachnoclostridium	IFT122
278341	ENSG00000163913	rs2260840	0.895455918	0.239865665	0.27592413	0.352192479	0.016956212	-0.243979801	0.086708635	-0.101366989	0.128542721	0.205712637	0.078924824	0.108186504	0.357098771	0.064479224	0.602393602	0.955303348	Bacteria.Firmicutes.Bacilli.Lactobacillales.Streptococcaceae	IFT122
278342	ENSG00000163913	rs2260840	0.577236121	0.23442497	0.917294221	0.583181605	0.071378474	-0.263964448	0.006975396	-0.071837552	0.127414873	0.219968385	0.06691605	0.130268256	0.322226857	0.085247478	0.777080986	0.938195992	Bacteria.Actinobacteria.Actinobacteria	IFT122
278343	ENSG00000163913	rs2260840	0.605871797	0.063198817	0.976163356	0.461662532	0.078268096	-0.444680327	-0.00205902	0.08163978	0.150962871	0.235324813	0.068650631	0.110259314	0.406970819	0.054608393	0.998793879	0.998019463	Bacteria.Firmicutes.Clostridia.Clostridiales.Lachnospiraceae.Blautia	IFT122
278344	ENSG00000163913	rs2260840	0.437521462	0.064751405	0.431234322	0.504975973	0.092840553	-0.342218747	0.047618798	-0.0744599	0.118854804	0.182191126	0.060129492	0.111076767	0.206420986	0.021626279	0.710385559	0.955341279	Bacteria.Actinobacteria.Actinobacteria.Bifidobacteriales.Bifidobacteriaceae.Bifidobacterium	IFT122
278345	ENSG00000163913	rs2260840	0.927504012	0.650060467	0.589267621	0.297109538	-0.018882215	-0.12412928	0.029855924	-0.092427911	0.206738549	0.27235824	0.055028967	0.087946113	0.624445833	0.309618915	0.857699153	0.995251343	Bacteria.Proteobacteria.Gammaproteobacteria	IFT122
278346	ENSG00000163913	rs2260840	0.294802432	0.499540345	0.000845684	0.155289519	-0.130332889	-0.13613378	-0.255165421	0.24235136	0.123417179	0.200504827	0.072957716	0.168587749	0.208814068	0.153384648	0.30433678	0.684406663	Bacteria.Firmicutes.Clostridia.Clostridiales.Ruminococcaceae.Butyricicoccus	IFT122
278347	ENSG00000163913	rs2260840	0.655157908	0.109846861	0.779263735	0.837714403	0.059889402	-0.364773118	-0.019900894	-0.026076974	0.133489751	0.225069033	0.070714345	0.126816235	0.295616415	0.048230232	0.998173674	0.995697581	Bacteria.Firmicutes.Bacilli.Bacillales	IFT122
278348	ENSG00000163913	rs2260840	0.641048361	0.050095528	0.554325698	0.49993169	0.056883645	-0.476650646	0.030987771	0.064619156	0.121444816	0.238837869	0.052139312	0.095261613	0.293604581	0.022880228	0.997528932	0.993985312	Bacteria.Bacteroidetes.Bacteroidia.Bacteroidales.Rikenellaceae.Alistipes	IFT122
278349	ENSG00000163913	rs2260840	0.437551749	0.064755639	0.430822898	0.504791897	0.092829251	-0.342207213	0.047654939	-0.074489947	0.118848226	0.182187943	0.06012117	0.11107342	0.205973766	0.021627978	0.708580894	0.956204193	Bacteria.Actinobacteria.Actinobacteria.Bifidobacteriales.Bifidobacteriaceae	IFT122
278350	ENSG00000163913	rs2260840	0.733368177	0.263156152	0.255450554	0.980036548	-0.05693579	-0.302291843	-0.077313878	-0.003713617	0.16643386	0.267848907	0.067394961	0.14784621	0.508319392	0.156516487	0.837217784	0.948179821	Bacteria.Firmicutes.Clostridia.Clostridiales.Lachnospiraceae..Eubacterium..xylanophilum.group	IFT122
278351	ENSG00000163913	rs2260840	0.42904334	0.81585375	0.305188162	0.763148589	-0.316633285	-0.131191096	0.072156804	-0.034140812	0.397916923	0.561093679	0.069824595	0.112825986	0.902918225	0.733016789	0.998947111	0.995399427	Bacteria.Bacteroidetes	IFT122
278352	ENSG00000163913	rs2260840	0.549829793	0.0869512	0.907904017	0.628347919	0.073854247	-0.322424933	-0.005026144	0.045730071	0.122864373	0.185560948	0.043281209	0.09403197	0.253595374	0.029434856	0.816183619	0.869325056	Bacteria.Proteobacteria.Betaproteobacteria.Burkholderiales.Alcaligenaceae.Sutterella	IFT122
278353	ENSG00000163913	rs2260840	0.983737616	0.351908752	0.278671376	0.368753108	-0.002805971	-0.212928927	0.086584417	-0.104782848	0.137139711	0.227119087	0.079267802	0.115781154	0.45724736	0.103516682	0.542661655	0.910444892	Bacteria.Firmicutes.Bacilli.Lactobacillales	IFT122
278354	ENSG00000163913	rs2260840	0.706011294	0.182041391	0.801508724	0.991483543	0.055899825	-0.331158854	0.016669161	-0.001264339	0.147549236	0.24553835	0.066040062	0.118002471	0.353113095	0.065403685	0.999513786	0.980794	Bacteria.Firmicutes.Erysipelotrichia.Erysipelotrichales.Erysipelotrichaceae	IFT122
278355	ENSG00000163913	rs2260840	0.987023008	0.156812726	0.563932808	0.779845755	0.002807555	-0.2990206	-0.039844861	-0.030236188	0.171960916	0.208787627	0.068705689	0.107730762	0.520174523	0.082676936	0.975125615	0.990305231	Bacteria.Firmicutes.Clostridia.Clostridiales.Ruminococcaceae.Ruminococcus.1	IFT122
278356	ENSG00000163913	rs2260840	0.756833396	0.285296384	0.077315041	0.644082405	-0.041126494	-0.274416188	-0.089854812	0.055033699	0.132269108	0.254740908	0.0500727	0.118574066	0.380462134	0.112643291	0.99830237	0.997282036	Bacteria.Firmicutes.Clostridia.Clostridiales.Clostridiaceae.1.Clostridium.sensu.stricto.1	IFT122
278357	ENSG00000163913	rs2260840	0.565765668	0.089240286	0.601063658	0.825658219	0.068652499	-0.329600232	0.042429677	-0.032756982	0.118939819	0.191092492	0.080756408	0.148120944	0.176388463	0.025194956	0.961379413	0.962141134	Bacteria.Firmicutes.Clostridia.Clostridiales.Ruminococcaceae.Ruminiclostridium.5	IFT122
278358	ENSG00000163913	rs2260840	0.802916918	0.136401239	0.302750579	0.678652427	-0.03994334	-0.449276308	-0.069190967	-0.055403722	0.159403251	0.297986206	0.066615247	0.133134913	0.420826368	0.116686991	0.998201428	0.99782309	Bacteria.Firmicutes.Bacilli.Bacillales.Staphylococcaceae.Staphylococcus	IFT122
278359	ENSG00000163913	rs2260840	0.437063197	0.053213627	0.699365992	0.38428076	0.111446129	-0.465518316	0.022204385	-0.092470389	0.1425305	0.236484546	0.057248095	0.105576237	0.249996691	0.032973503	0.999305535	0.989974535	Bacteria.Proteobacteria.Gammaproteobacteria.Pseudomonadales.Pseudomonadaceae.Pseudomonas	IFT122
278360	ENSG00000163913	rs2260840	0.599484235	0.735330998	0.728148572	0.302395099	0.214197276	0.203896289	-0.03165887	-0.169827227	0.405915105	0.600625196	0.090695107	0.163384048	0.779635171	0.708774683	0.921846173	0.99665811	Bacteria.Proteobacteria	IFT122
278361	ENSG00000163913	rs2260840	0.482410703	0.122527019	0.685361841	0.860839242	0.084932023	-0.312163929	0.019371295	0.013738644	0.120228039	0.199553586	0.047601223	0.078064102	0.19037655	0.043934348	0.99994518	0.999865593	Bacteria.Bacteroidetes.Bacteroidia.Bacteroidales.Prevotellaceae	IFT122
278362	ENSG00000163913	rs2260840	0.636512888	0.531159663	0.242661868	0.46816276	-0.086376178	-0.172045634	-0.084813813	0.0897926	0.181929814	0.27328171	0.071941829	0.123056137	0.493247171	0.262552969	0.999469974	0.986131077	Bacteria.Bacteroidetes.Bacteroidia.Bacteroidales.Porphyromonadaceae.Barnesiella	IFT122
278363	ENSG00000163913	rs2260840	0.642106137	0.171532632	0.651711038	0.812079276	0.058461942	-0.309529959	-0.02757425	0.028587921	0.125211866	0.223920089	0.060809693	0.119766002	0.288149983	0.058307944	0.831674314	0.997196001	Bacteria.Firmicutes.Clostridia.Clostridiales.Peptostreptococcaceae.Intestinibacter	IFT122
278364	ENSG00000163913	rs2260840	0.401412057	0.114837679	0.602272635	0.782372773	0.132570171	-0.389206367	0.044860665	-0.052277383	0.156970999	0.243570517	0.085668391	0.188483983	0.304644486	0.067403356	0.862744106	0.994506574	Bacteria.Firmicutes.Clostridia.Clostridiales.Family.XIII	IFT122
278365	ENSG00000163913	rs2260840	0.262840198	0.83309504	0.029620369	0.041940505	-0.181220912	0.052195394	0.127605187	-0.210106829	0.160465454	0.246705925	0.057393008	0.101282706	0.251702994	0.327640782	0.651821342	0.607734255	Bacteria.Firmicutes.Negativicutes.Selenomonadales.Veillonellaceae	IFT122
278366	ENSG00000163913	rs2260840	0.101834079	0.878720208	0.020092387	0.136229023	-0.355280112	0.047220829	-0.1854006	0.164753604	0.21413599	0.308261247	0.07782293	0.109225356	0.33210129	0.473318462	0.998986731	0.998377846	Bacteria.Firmicutes.Clostridia.Clostridiales.Family.XI.Anaerococcus	IFT122
278367	ENSG00000163913	rs2260840	0.816025394	0.181511517	0.001900759	0.411964717	-0.026678227	-0.250617891	-0.154391959	0.098820905	0.114209056	0.185592778	0.047721691	0.1196854	0.354461736	0.051881757	0.274847092	0.906418779	Bacteria.Firmicutes.Clostridia.Clostridiales.Lachnospiraceae.Lachnospira	IFT122
278368	ENSG00000163913	rs2260840	0.541030278	0.063094638	0.349106702	0.101296676	0.070973171	-0.339153729	0.047371131	-0.130746193	0.115506768	0.179407393	0.050233094	0.078677621	0.205359923	0.019473025	0.780426415	0.754828416	Bacteria.Proteobacteria.Gammaproteobacteria.Pasteurellales.Pasteurellaceae	IFT122
278369	ENSG00000163913	rs2260840	0.228481151	0.065039623	0.078653009	0.485675371	0.147402829	-0.388191798	0.081446368	-0.065379963	0.121262872	0.206894523	0.045596454	0.093246995	0.131629987	0.026316339	0.99894297	0.998882343	Bacteria.Verrucomicrobia.Verrucomicrobiae.Verrucomicrobiales.Verrucomicrobiaceae.Akkermansia	IFT122
278370	ENSG00000163913	rs2260840	0.633815778	0.150993766	0.818727425	0.895075175	0.063917652	-0.32069692	-0.011488108	0.01124437	0.133555574	0.220731081	0.049927055	0.084930876	0.34552992	0.073852462	0.962147432	0.997412515	Bacteria.Proteobacteria.Gammaproteobacteria.Enterobacteriales.Enterobacteriaceae.Citrobacter	IFT122
278371	ENSG00000163913	rs2260840	0.963206067	0.301538005	0.654140433	0.874868313	0.008983098	-0.292742494	-0.031037285	0.016281818	0.193993628	0.28113303	0.068962215	0.102990589	0.652524263	0.217533405	0.984987993	0.979204363	Bacteria.Proteobacteria.Deltaproteobacteria.Desulfovibrionales.Desulfovibrionaceae.Desulfovibrio	IFT122
278372	ENSG00000163913	rs2260840	0.302400792	0.458353975	0.141677127	0.822852695	-0.264989873	-0.224814605	0.102626924	-0.020844557	0.254939286	0.301385432	0.068998533	0.092737295	0.561409625	0.43295164	0.74189283	0.912871197	Bacteria.Firmicutes.Clostridia.Clostridiales.Lachnospiraceae..Eubacterium..rectale.group	IFT122
278373	ENSG00000163913	rs2260840	0.679153894	0.177638332	0.868150404	0.979037691	0.062668974	-0.337023257	0.011306323	0.003131807	0.150842906	0.247337279	0.067842355	0.118740764	0.373124356	0.077531727	0.993501001	0.958691473	Bacteria.Firmicutes.Erysipelotrichia.Erysipelotrichales	IFT122
278374	ENSG00000163913	rs2260840	0.680068638	0.078560284	0.153998177	0.696471401	-0.059705786	-0.364529842	0.082079789	0.03398586	0.144146253	0.204011418	0.056916191	0.086743832	0.37934634	0.047144803	0.921715603	0.969189617	Bacteria.Firmicutes.Clostridia.Clostridiales.Ruminococcaceae.Subdoligranulum	IFT122
278375	ENSG00000163913	rs2260840	0.541620346	0.067643141	0.802642927	0.337098972	0.109660894	-0.594657181	0.017863799	-0.111862347	0.178731239	0.320067937	0.071188569	0.115685749	0.508660402	0.081500052	0.831712191	0.836706606	Bacteria.Firmicutes.Erysipelotrichia.Erysipelotrichales.Erysipelotrichaceae.Faecalitalea	IFT122
278376	ENSG00000163913	rs2260840	0.587770907	0.081707467	0.824970799	0.226761342	0.063120372	-0.317948324	0.011063628	0.106469201	0.115873277	0.17985003	0.049827882	0.087261285	0.214567825	0.02487046	0.94253553	0.990835033	Bacteria.Bacteroidetes.Bacteroidia.Bacteroidales.Porphyromonadaceae.Parabacteroides	IFT122
278377	ENSG00000163913	rs2260840	0.812493634	0.207327373	0.437736899	0.97695027	0.031353548	-0.351334748	-0.036797768	0.002953802	0.131648215	0.275893383	0.047130888	0.101847114	0.395874369	0.106506877	0.863483946	0.876103607	Bacteria.Firmicutes.Clostridia.Clostridiales.Lachnospiraceae.Tyzzerella	IFT122
278378	ENSG00000163913	rs2260840	0.296161199	0.122570329	0.415838519	0.882684521	0.209056902	-0.384543061	0.066806021	0.022720052	0.198526399	0.245851584	0.081588621	0.15336954	0.330358528	0.085591042	0.998768023	0.999934415	Bacteria.Firmicutes.Clostridia.Clostridiales.Ruminococcaceae.Ruminococcaceae.NK4A214.group	IFT122
278379	ENSG00000163913	rs2260840	0.402311017	0.036342888	0.609602886	0.274354436	0.107771082	-0.478972119	0.029749388	-0.119667066	0.127852652	0.224175852	0.057981049	0.108565757	0.211829324	0.019351704	0.999550314	0.996901429	Bacteria.Proteobacteria.Gammaproteobacteria.Pseudomonadales	IFT122
278380	ENSG00000163913	rs2260840	0.48899534	0.069672493	0.716060592	0.492149818	0.114606265	-0.439058343	0.025803647	-0.086511356	0.164710863	0.238101165	0.070638171	0.125244063	0.342176828	0.067280152	0.963485106	0.971945944	Bacteria.Firmicutes.Bacilli.Lactobacillales.Carnobacteriaceae.Granulicatella	IFT122
278381	ENSG00000163913	rs2260840	0.394633008	0.114791594	0.443995812	0.818135747	0.104457519	-0.334197313	-0.047842189	0.023092063	0.121909971	0.209118055	0.062125667	0.100025156	0.194994288	0.040697235	0.890732322	0.92058913	Bacteria.Firmicutes.Clostridia.Clostridiales.Lachnospiraceaencultured	IFT122
278382	ENSG00000163913	rs2260840	0.989152472	0.41829115	0.427812766	0.486328434	-0.002083468	-0.208192553	0.061249602	-0.086896524	0.152664271	0.255609644	0.076767294	0.124121026	0.517368593	0.167971009	0.716029859	0.982679299	Bacteria.Firmicutes.Bacilli	IFT122
278383	ENSG00000163913	rs2260840	0.388629289	0.071211974	0.561852983	0.667942933	0.122781087	-0.357574063	0.039097904	-0.037814985	0.141479778	0.195004371	0.067058642	0.087757523	0.209460249	0.021422177	0.999989953	0.995366106	Bacteria.Firmicutes.Clostridia.Clostridiales.Christensenellaceae	IFT122
278384	ENSG00000163913	rs2260840	0.705949998	0.295229128	0.037636721	0.565051812	-0.048588484	-0.265150428	-0.10218695	0.067649798	0.128222666	0.251304871	0.04816672	0.116987115	0.354130184	0.123469218	0.995652601	0.993943049	Bacteria.Firmicutes.Clostridia.Clostridiales.Clostridiaceae.1	IFT122
278385	ENSG00000163913	rs2260840	0.977784304	0.113181265	0.473232973	0.570048691	-0.004541922	-0.519169936	-0.049539593	-0.070640617	0.162486546	0.323390507	0.068674833	0.123749183	0.626908546	0.096763606	0.99946547	0.972078348	Bacteria.Firmicutes.Erysipelotrichia.Erysipelotrichales.Erysipelotrichaceae..Clostridium..innocuum.group	IFT122
278386	ENSG00000163913	rs2260840	0.88123129	0.715452772	0.958991548	0.954376081	0.118049326	-0.39538095	-0.00665332	0.01098961	0.787057035	1.079946584	0.128903411	0.191356172	0.999415694	0.886134145	0.994679015	0.984024559	Bacteria.Firmicutes	IFT122
278387	ENSG00000163913	rs2260840	0.744717062	0.224871863	0.746695465	0.638997761	0.048468575	-0.271836537	-0.021630047	0.065811632	0.148230572	0.221879613	0.066686453	0.139645622	0.446680739	0.08784083	0.822814647	0.99500447	Bacteria.Bacteroidetes.Bacteroidia.Bacteroidales.Porphyromonadaceae.Odoribacter	IFT122
278388	ENSG00000163913	rs2260840	0.241933244	0.796592694	0.110424228	0.302752641	-0.322721564	0.107731342	0.144857678	-0.174014091	0.273315293	0.416267755	0.089526791	0.167536919	0.656351687	0.59782888	0.99967607	0.999141757	Bacteria.Firmicutes.Negativicutes.Selenomonadales	IFT122
278389	ENSG00000163913	rs2260840	0.468587985	0.109698622	0.221997973	0.436850144	0.084849536	-0.314573307	0.070537445	-0.094557747	0.116393583	0.194012625	0.057214056	0.120875199	0.18800672	0.03668109	0.941705538	0.923157358	Bacteria.Firmicutes.Clostridia.Clostridiales.Lachnospiraceae.Coprococcus.1	IFT122
278390	ENSG00000163913	rs2260840	0.545715411	0.057788401	0.934642748	0.550718812	0.071673527	-0.373146846	0.003763126	-0.052968271	0.118014013	0.193246893	0.045714335	0.08831556	0.236962106	0.019085191	0.861156005	0.8806471	Bacteria.Fusobacteria.Fusobacteriia.Fusobacteriales.Fusobacteriaceae.Fusobacterium	IFT122
278391	ENSG00000163913	rs2260840	0.657591711	0.086126327	0.508929344	0.626245653	0.054863203	-0.319641245	0.040053715	-0.054274549	0.123217193	0.183466653	0.060311287	0.110920941	0.284046719	0.026042383	0.875019935	0.984056941	Bacteria.Firmicutes.Clostridia.Clostridiales.Lachnospiraceae..Eubacterium..hallii.group	IFT122
278392	ENSG00000163913	rs2260840	0.602275243	0.182331306	0.991569462	0.911178255	0.078570967	-0.316938526	0.000554007	0.009042774	0.150044516	0.235152676	0.052233176	0.080752667	0.329536544	0.089383321	0.998772418	0.999709092	Bacteria.Bacteroidetes.Bacteroidia.Bacteroidales.Prevotellaceae.Prevotella.9	IFT122
278393	ENSG00000163913	rs2260840	0.550772605	0.031295315	0.770317292	0.220411405	0.086931811	-0.469260128	-0.015094628	0.142164485	0.144963596	0.213276906	0.05148884	0.114911946	0.360159349	0.029737479	0.972171005	0.810172159	Bacteria.Proteobacteria.Betaproteobacteria.Burkholderiales	IFT122
278394	ENSG00000163913	rs2260840	0.904364628	0.143444679	0.380128935	0.923330376	0.016405364	-0.319362755	-0.060833565	0.011647197	0.136017439	0.21568356	0.068848768	0.120561278	0.393838338	0.04442459	0.922335299	0.954181944	Bacteria.Firmicutes.Clostridia.Clostridiales.Lachnospiraceae..Eubacterium..eligens.group	IFT122
278395	ENSG00000163913	rs2260840	0.485416898	0.363516533	0.274534793	0.483394977	0.082228553	-0.205175129	-0.066932603	-0.099353678	0.117207283	0.224232269	0.060746413	0.140960873	0.19869847	0.08480388	0.997048205	0.999513539	Bacteria.Firmicutes.Clostridia.Clostridiales.Lachnospiraceae.Dorea	IFT122
278396	ENSG00000163913	rs2260840	0.691706005	0.33088601	0.882019798	0.596109284	0.062199984	-0.243865869	0.012935466	-0.079389297	0.156169736	0.248957381	0.086823972	0.149064001	0.456438107	0.133741195	0.960659058	0.973493341	Bacteria.Actinobacteria	IFT122
278397	ENSG00000163913	rs2260840	0.82547534	0.36527282	0.695046109	0.622496968	-0.101600758	-0.649120262	0.034515723	0.074915371	0.458930153	0.712030855	0.08766239	0.151454393	0.904484119	0.586308469	0.877525065	0.838965359	Bacteria.Firmicutes.Clostridia.Clostridiales.Lachnospiraceae	IFT122
278398	ENSG00000163913	rs2260840	0.31148092	0.079359854	0.443024988	0.727969955	0.169123628	-0.397158196	0.048914289	-0.034279878	0.165817163	0.222880243	0.063382112	0.098136465	0.278326906	0.056989878	0.88285099	0.929363147	Bacteria.Firmicutes.Clostridia.Clostridiales.Lachnospiraceae.Lachnospiraceae.UCG.010	IFT122
278399	ENSG00000163913	rs2260840	0.49821115	0.664068171	0.086782585	0.27741768	-0.106753584	-0.117732069	-0.104871766	0.121480596	0.156744386	0.269863581	0.060322478	0.110922801	0.408013091	0.280931469	0.999814869	0.914519823	Bacteria.Actinobacteria.Actinobacteria.Corynebacteriales.Corynebacteriaceae	IFT122
278400	ENSG00000163913	rs2260840	0.552526563	0.218511631	0.746105439	0.795063059	0.149089853	-0.410339326	-0.018048998	0.021617892	0.249717009	0.330298638	0.055511888	0.082892464	0.733374741	0.300660866	0.999785669	0.999420701	Bacteria.Firmicutes.Clostridia.Clostridiales.Ruminococcaceae.Faecalibacterium	IFT122
278401	ENSG00000163913	rs2260840	0.294257301	0.419926188	0.397616995	0.866993004	0.264085283	-0.312133405	-0.068032313	-0.024144649	0.249787871	0.384579861	0.079904902	0.143604668	0.553893132	0.366856507	0.996108676	0.998901623	Bacteria.Firmicutes.Clostridia.Clostridiales.Lachnospiraceae..Ruminococcus..gnavus.group	IFT122
278402	ENSG00000163913	rs2260840	0.827810736	0.37863191	0.790483985	0.59230459	0.039264193	-0.23371056	-0.022897309	0.080567844	0.179801651	0.26366899	0.085834158	0.14972106	0.471416656	0.154680058	0.999550585	0.968543565	Bacteria.Firmicutes.Clostridia.Clostridiales.Lachnospiraceae.Lachnospiraceae.ND3007.group	IFT122
278403	ENSG00000163913	rs2260840	0.581016533	0.03834249	0.893432248	0.28587014	0.073771399	-0.432396837	-0.006220798	0.119598716	0.133008015	0.204588304	0.046258147	0.1111571	0.322780789	0.029838168	0.949153628	0.872129912	Bacteria.Proteobacteria.Betaproteobacteria.Burkholderiales.Alcaligenaceae	IFT122
278404	ENSG00000163913	rs2260840	0.550311865	0.141936486	0.920341681	0.932952043	0.08674258	-0.325089377	-0.005920098	-0.008757536	0.14448047	0.218710038	0.058972955	0.103697348	0.318653272	0.061372093	0.99786128	0.999462671	Bacteria.Firmicutes.Clostridia.Clostridiales.Lachnospiraceae.Anaerostipes	IFT122
278405	ENSG00000163913	rs2260840	0.524778774	0.385566958	0.771700234	0.639665058	0.117787964	-0.244680547	0.022035092	0.059562869	0.184217682	0.280120547	0.075631979	0.126638784	0.415685557	0.246092051	0.966546108	0.948324914	Bacteria.Firmicutes.Clostridia.Clostridiales.Ruminococcaceae.Ruminiclostridium.6	IFT122
278406	ENSG00000163913	rs2260840	0.491208753	0.212895077	0.890582339	0.630786034	0.081504503	-0.276562038	0.007282229	-0.064227434	0.117738539	0.21987705	0.052731797	0.133011904	0.21539661	0.055173376	0.938686629	0.953661219	Bacteria.Proteobacteria.Deltaproteobacteria	IFT122
278407	ENSG00000163913	rs2260840	0.135323084	0.150815935	0.117798418	0.791882866	0.225040358	-0.330814541	0.10290841	0.029914072	0.148842218	0.227594232	0.064935791	0.11290968	0.15003737	0.06692987	0.784523155	0.935365119	Bacteria.Firmicutes.Clostridia.Clostridiales.Ruminococcaceae.Ruminococcus.2	IFT122
278408	ENSG00000163913	rs2260840	0.54396548	0.116924774	0.996086617	0.412264059	0.072047109	-0.295853624	0.000275338	-0.090437534	0.118112678	0.186232648	0.055925205	0.109602528	0.230269598	0.036621046	0.999334555	0.984995763	Bacteria.Firmicutes.Erysipelotrichia.Erysipelotrichales.Erysipelotrichaceae.Erysipelotrichaceae.UCG.003	IFT122
278409	ENSG00000163913	rs2260840	0.474829405	0.082400556	0.182240317	0.887459915	0.083192147	-0.321363585	0.086421248	0.018250117	0.115744917	0.182203792	0.064106759	0.128461386	0.212150588	0.022399694	0.971740179	0.997038792	Bacteria.Firmicutes.Clostridia.Clostridiales.Ruminococcaceae.Flavonifractor	IFT122
278410	ENSG00000163913	rs2260840	0.328883935	0.029986381	0.242980144	0.176343549	0.123632017	-0.432673463	-0.058502421	0.128841649	0.125688058	0.195055283	0.049657537	0.094269074	0.221441968	0.017815004	0.845146446	0.825157242	Bacteria.Firmicutes.Clostridia.Clostridiales.Lachnospiraceae.Roseburia	IFT122
278411	ENSG00000163913	rs2260840	0.713141278	0.092081105	0.643724366	0.920922948	0.048884399	-0.324692588	-0.025921394	0.008631238	0.132396985	0.189948852	0.055789114	0.086614086	0.306641793	0.04291932	0.998970432	0.998994847	Bacteria.Firmicutes.Erysipelotrichia.Erysipelotrichales.Erysipelotrichaceae.Erysipelatoclostridium	IFT122
278412	ENSG00000163913	rs2260840	0.553778225	0.175973585	0.840802008	0.979767561	0.105038565	-0.336927597	0.014278864	-0.002370787	0.176490838	0.246304697	0.070806268	0.093130454	0.524513455	0.133062231	0.999028109	0.999636648	Bacteria.Actinobacteria.Actinobacteria.Micrococcales.Micrococcaceae	IFT122
278413	ENSG00000163913	rs2260840	0.884532709	0.262938508	0.648819592	0.557784855	0.023711612	-0.251881014	0.02140741	-0.049391969	0.162643913	0.223079148	0.046792922	0.083838745	0.541096004	0.12251732	0.979533609	0.965530807	Bacteria.Proteobacteria.Gammaproteobacteria.Enterobacteriales.Enterobacteriaceae	IFT122
278414	ENSG00000163913	rs2260840	0.544868537	0.058146507	0.926524217	0.552116363	0.071819448	-0.372441871	0.004233511	-0.052819304	0.118004674	0.193165108	0.045732219	0.088377811	0.237156942	0.018638145	0.875106409	0.87724048	Bacteria.Fusobacteria.Fusobacteriia.Fusobacteriales	IFT122
278415	ENSG00000163913	rs2260840	0.511040877	0.113760791	0.913905195	0.998915488	0.077854058	-0.337844472	0.005676778	0.00017358	0.11781796	0.210787752	0.052306457	0.127221618	0.194875215	0.032687222	0.974493943	0.970940397	Bacteria.Proteobacteria.Deltaproteobacteria.Desulfovibrionales.Desulfovibrionaceae	IFT122
278416	ENSG00000163913	rs2260840	0.82781618	0.339504332	0.910719595	0.547335259	0.150198772	-0.821814456	-0.013048665	0.094693906	0.687824009	0.854176113	0.115924397	0.156550859	0.987348183	0.684664569	0.996576058	0.843195709	Bacteria.Firmicutes.Clostridia.Clostridiales	IFT122
278417	ENSG00000163913	rs2260840	0.492050258	0.033682908	0.67964012	0.246551927	0.105070245	-0.485672917	-0.022267396	0.139304478	0.152076999	0.223905986	0.053683412	0.119151097	0.396706637	0.030251482	0.964011852	0.866384655	Bacteria.Proteobacteria.Betaproteobacteria	IFT122
278418	ENSG00000163913	rs2260840	0.679805951	0.183765726	0.971047611	0.74252929	0.072857842	-0.303111529	-0.002960272	0.04592409	0.175745973	0.225641745	0.081253992	0.139211111	0.449511686	0.102292006	0.99846362	0.994553009	Bacteria.Firmicutes.Clostridia.Clostridiales.Ruminococcaceae.Ruminiclostridium.9	IFT122
278419	ENSG00000163913	rs2260840	0.909909857	0.300440898	0.56566059	0.545885429	0.018084706	-0.244424537	-0.037909535	0.059440769	0.159214308	0.234194742	0.065660116	0.09791373	0.49820783	0.12608051	0.98009098	0.997803387	Bacteria.Actinobacteria.Actinobacteria.Micrococcales	IFT122
278420	ENSG00000163913	rs2260840	0.755720114	0.139061766	0.875718133	0.601738915	0.054825765	-0.478128832	-0.010172556	-0.061999254	0.175497613	0.319310194	0.064790192	0.118222967	0.544319337	0.127011278	0.996423631	0.971636825	Bacteria.Bacteroidetes.Bacteroidia.Bacteroidales.Prevotellaceae.Prevotella.7	IFT122
278421	ENSG00000163913	rs2260840	0.202292972	0.127839281	0.198222228	0.460982696	0.179626038	-0.531469138	0.124080981	-0.205930373	0.139476673	0.344647774	0.095468328	0.277697674	0.195563004	0.074102715	0.766123896	0.994989321	Bacteria.Actinobacteria.Coriobacteriia.Coriobacteriales	IFT122
278422	ENSG00000163930	rs123602	0.656597411	0.210072539	0.531713283	0.181736232	0.091758582	-0.435733101	0.050088132	-0.180231553	0.205442101	0.34426422	0.079668964	0.133538452	0.604722851	0.181998007	0.996483139	0.865911567	Bacteria.Bacteroidetes.Bacteroidia.Bacteroidales.Porphyromonadaceae.Butyricimonas	BAP1
278423	ENSG00000163930	rs123602	0.443245564	0.431827034	0.418946049	0.35941126	-0.294258624	0.429986983	0.056624778	-0.098189327	0.381479475	0.543658152	0.069619815	0.106389991	0.821466399	0.593453835	0.99911693	0.98634337	Bacteria.Bacteroidetes.Bacteroidia.Bacteroidales.Bacteroidaceae.Bacteroides	BAP1
278424	ENSG00000163930	rs123602	0.323821233	0.371515434	0.138363234	0.316869601	0.176921216	-0.285155353	0.134715366	-0.172681217	0.177977288	0.31692127	0.089805641	0.171215807	0.330323535	0.19014178	0.998330087	0.999834196	Bacteria.Actinobacteria.Coriobacteriia.Coriobacteriales.Coriobacteriaceae.Collinsella	BAP1
278425	ENSG00000163930	rs123602	0.896260031	0.884121444	0.397995222	0.47338674	-0.017331853	-0.028245087	-0.050449825	0.072195042	0.132414832	0.193047581	0.059301797	0.100116137	0.288929036	0.157814504	0.996546716	0.994860843	Bacteria.Firmicutes.Clostridia.Clostridiales.Ruminococcaceae.Ruminococcaceae.UCG.002	BAP1
278426	ENSG00000163930	rs123602	0.549429093	0.67965822	0.411647568	0.86212066	-0.102162128	-0.118228418	-0.060364582	-0.021443711	0.169786538	0.285048379	0.073059798	0.122989206	0.480569271	0.303603576	0.997152221	0.990360691	Bacteria.Firmicutes.Clostridia.Clostridiales.Family.XI	BAP1
278427	ENSG00000163930	rs123602	0.512639826	0.615400365	0.363385537	0.684399945	0.13006511	-0.145082845	0.083798497	-0.056559316	0.197579422	0.287422612	0.091556737	0.138535459	0.431269492	0.254888782	0.999274386	0.998480911	Bacteria.Firmicutes.Clostridia.Clostridiales.Ruminococcaceae.Ruminococcaceae.UCG.013	BAP1
278428	ENSG00000163930	rs123602	0.64346848	0.627828616	0.62261659	0.547571529	-0.163184187	0.286871354	0.036470113	-0.074524955	0.350940587	0.588984043	0.073756048	0.123279832	0.899877412	0.704031013	0.956359196	0.939156644	Bacteria.Firmicutes.Clostridia.Clostridiales.Ruminococcaceae	BAP1
278429	ENSG00000163930	rs123602	0.629140752	0.942200452	0.428301533	0.591510382	-0.079121137	0.015536957	-0.057325193	0.057145625	0.163068919	0.213475237	0.07192506	0.105967108	0.397052548	0.275102381	0.916273561	0.971417375	Bacteria.Firmicutes.Clostridia.Clostridiales.Ruminococcaceae.Ruminococcaceae.UCG.003	BAP1
278430	ENSG00000163930	rs123602	0.20971338	0.263872444	0.007019853	0.014855983	-0.173350653	0.242378206	0.149068882	-0.231833348	0.136851797	0.215087295	0.053566823	0.092678795	0.143102611	0.099811946	0.661696696	0.994448463	Bacteria.Bacteroidetes.Bacteroidia.Bacteroidales.Porphyromonadaceae	BAP1
278431	ENSG00000163930	rs123602	0.424734319	0.717781525	0.282349449	0.514430768	-0.152693749	0.095286113	-0.111367659	0.096505492	0.190103454	0.262512364	0.10274643	0.147226498	0.313152644	0.24153016	0.805594244	0.990383047	Bacteria.Firmicutes.Clostridia.Clostridiales.Family.XIII	BAP1
278432	ENSG00000163930	rs123602	0.93722188	0.878895126	0.936148638	0.993103462	-0.015792438	-0.04295223	-0.006696033	0.001092273	0.199745427	0.28080372	0.083265972	0.125889502	0.478566236	0.346549467	0.988161388	0.962175224	Bacteria.Firmicutes.Bacilli.Lactobacillales.Carnobacteriaceae	BAP1
278433	ENSG00000163930	rs123602	0.654389972	0.595385113	0.590836429	0.178460056	-0.08030765	0.127820483	-0.042803797	0.152801716	0.178574809	0.239526839	0.079228188	0.112354863	0.391715002	0.210509048	0.881306766	0.955201279	Bacteria.Firmicutes.Clostridia.Clostridiales.Ruminococcaceae..Eubacterium..coprostanoligenes.group	BAP1
278434	ENSG00000163930	rs123602	0.656924338	0.587539013	0.269097789	0.825515536	-0.062455314	-0.165843067	-0.056217463	-0.025432526	0.139976396	0.304257165	0.050440911	0.114905509	0.352818188	0.232541233	0.809733992	0.859769564	Bacteria.Firmicutes.Clostridia.Clostridiales.Lachnospiraceae.Tyzzerella	BAP1
278435	ENSG00000163930	rs123602	0.027063922	0.165620614	0.004502755	0.057887371	-0.43405063	0.370287147	-0.215086145	0.20812974	0.191975833	0.264125936	0.073124326	0.107830917	0.084749142	0.123243978	0.669790978	0.720624033	Bacteria.Firmicutes.Clostridia.Clostridiales.Ruminococcaceae.Ruminococcaceae.UCG.014	BAP1
278436	ENSG00000163930	rs123602	0.949838454	0.855515487	0.831365822	0.484052135	0.008672163	-0.035563126	0.01496063	0.075710502	0.137327859	0.194546876	0.069976433	0.107578604	0.362706054	0.15125675	0.765463448	0.869357444	Bacteria.Firmicutes.Clostridia.Clostridiales.Peptostreptococcaceae	BAP1
278437	ENSG00000163930	rs123602	0.395231487	0.320344772	0.126447804	0.19533677	0.134747464	-0.236141844	-0.079625959	0.110566965	0.15746101	0.235838177	0.051443955	0.084517139	0.29189722	0.132187133	0.998302481	0.99762474	Bacteria.Proteobacteria.Gammaproteobacteria.Enterobacteriales.Enterobacteriaceae.Escherichia.Shigella	BAP1
278438	ENSG00000163930	rs123602	0.232740672	0.569646559	0.15679129	0.61326333	-0.261873891	-0.185325937	-0.109430238	-0.059428469	0.217433001	0.32431742	0.076404369	0.117023596	0.29174476	0.381172984	0.463252696	0.854470136	Bacteria.Firmicutes.Erysipelotrichia.Erysipelotrichales.Erysipelotrichaceae.Holdemanella	BAP1
278439	ENSG00000163930	rs123602	0.488650906	0.952634383	0.344588491	0.974437456	-0.126392697	-0.014242794	0.077598512	-0.003748761	0.181505772	0.238872356	0.081514106	0.116547454	0.365775132	0.356770417	0.998793879	0.998376616	Bacteria.Firmicutes.Clostridia.Clostridiales.Lachnospiraceae.Blautia	BAP1
278440	ENSG00000163930	rs123602	0.72922514	0.859719009	0.596845978	0.451120841	-0.048374755	-0.033901141	0.040231596	0.077868539	0.139156329	0.191074509	0.075692219	0.102722497	0.317044253	0.178727504	0.706734525	0.955303348	Bacteria.Firmicutes.Bacilli.Lactobacillales.Streptococcaceae	BAP1
278441	ENSG00000163930	rs123602	0.921099802	0.559963159	0.651815477	0.373961402	0.013842542	-0.122533861	0.025466051	-0.082996505	0.139221704	0.209149662	0.056178531	0.092718264	0.373208895	0.144815912	0.820092573	0.909212315	Bacteria.Firmicutes.Negativicutes.Selenomonadales.Acidaminococcaceae.Phascolarctobacterium	BAP1
278442	ENSG00000163930	rs123602	0.972104189	0.752103907	0.77128589	0.537924124	-0.004648328	-0.061028355	-0.01670211	-0.055043116	0.13242265	0.192405746	0.057220469	0.088895658	0.297935105	0.145649668	0.893193332	0.955136873	Bacteria.Proteobacteria.Gammaproteobacteria.Pasteurellales.Pasteurellaceae.Haemophilus	BAP1
278443	ENSG00000163930	rs123602	0.856918433	0.641953363	0.785823089	0.678711787	0.03836996	-0.127329952	-0.023114151	0.049897122	0.211982999	0.272585782	0.084714844	0.11992607	0.63736512	0.370886447	0.997570438	0.984587444	Bacteria.Firmicutes.Clostridia.Clostridiales.Lachnospiraceae.Lachnospiraceae.UCG.008	BAP1
278444	ENSG00000163930	rs123602	0.913267647	0.66167892	0.069444223	0.693694392	0.01412594	-0.083652276	0.102970549	-0.043417086	0.12919737	0.190301408	0.055794064	0.109756913	0.29877268	0.126666414	0.998880039	0.97913007	Bacteria.Proteobacteria.Deltaproteobacteria.Desulfovibrionales.Desulfovibrionaceae.Bilophila	BAP1
278445	ENSG00000163930	rs123602	0.919533948	0.780331513	0.210503864	0.718831424	-0.013271233	-0.054633471	0.072432593	-0.03964825	0.130869541	0.195099743	0.05728238	0.109657056	0.288184949	0.154869601	0.972085394	0.961745829	Bacteria.Proteobacteria.Deltaproteobacteria.Desulfovibrionales.Desulfovibrionaceae	BAP1
278446	ENSG00000163930	rs123602	0.998850999	0.824393331	0.187643736	0.327627894	0.000188756	-0.042840547	0.090763839	-0.105031182	0.130579312	0.192298201	0.068172641	0.10649895	0.311030856	0.187602375	0.941705538	0.921764212	Bacteria.Firmicutes.Clostridia.Clostridiales.Lachnospiraceae.Coprococcus.1	BAP1
278447	ENSG00000163930	rs123602	0.785905195	0.891789783	0.660456061	0.601346749	-0.03813054	-0.026334378	0.033551598	0.05488758	0.139805834	0.19283298	0.076033276	0.10454903	0.344031078	0.198840431	0.708199818	0.921307549	Bacteria.Firmicutes.Bacilli.Lactobacillales.Streptococcaceae.Streptococcus	BAP1
278448	ENSG00000163930	rs123602	0.929356023	0.458675629	0.501768506	0.097004893	0.011770255	-0.147081456	0.03597638	-0.153113388	0.132258676	0.197318508	0.053265189	0.090949957	0.331413715	0.114525883	0.700305493	0.880200813	Bacteria.Firmicutes.Negativicutes.Selenomonadales.Acidaminococcaceae	BAP1
278449	ENSG00000163930	rs123602	0.956552432	0.575701021	0.94608409	0.559070532	-0.008370606	-0.13087606	0.004003465	0.049112026	0.153061783	0.232680734	0.058976049	0.083637145	0.395237026	0.189726526	0.999507593	0.935584968	Bacteria.Firmicutes.Clostridia.Clostridiales.Lachnospiraceae.Lachnoclostridium	BAP1
278450	ENSG00000163930	rs123602	0.547296116	0.792290202	0.20080558	0.465558441	-0.088313253	0.072401476	-0.065510546	0.081693704	0.145987865	0.273825796	0.050698219	0.111301852	0.318829828	0.248340389	0.925613467	0.997412515	Bacteria.Proteobacteria.Gammaproteobacteria.Enterobacteriales.Enterobacteriaceae.Citrobacter	BAP1
278451	ENSG00000163930	rs123602	0.50385174	0.970632456	0.227891021	0.825483146	-0.103200292	-0.008521211	-0.0678881	0.022371386	0.153543825	0.230583609	0.055777444	0.101056041	0.292107191	0.296947481	0.995652601	0.997475092	Bacteria.Firmicutes.Clostridia.Clostridiales.Clostridiaceae.1	BAP1
278452	ENSG00000163930	rs123602	0.797781451	0.672324038	0.337629746	0.987635097	0.035155084	-0.082149571	0.080575912	0.001730108	0.136654046	0.193358922	0.083422201	0.111214079	0.312691826	0.140510667	0.661563781	0.985083484	Bacteria.Actinobacteria.Actinobacteria.Bifidobacteriales.Bifidobacteriaceae.Bifidobacterium	BAP1
278453	ENSG00000163930	rs123602	0.663336788	0.839945521	0.54096809	0.539332686	-0.076575008	0.048488154	-0.040767082	0.062241799	0.175117182	0.239139305	0.066337012	0.100871939	0.315409879	0.242643433	0.999305535	0.989974535	Bacteria.Proteobacteria.Gammaproteobacteria.Pseudomonadales.Pseudomonadaceae.Pseudomonas	BAP1
278454	ENSG00000163930	rs123602	0.879179234	0.817582258	0.779884386	0.804355112	-0.022024748	-0.046436059	-0.014354903	-0.022077416	0.144329871	0.200520144	0.051155371	0.08876664	0.299886845	0.187079326	0.998409995	0.996467843	Bacteria.Verrucomicrobia	BAP1
278455	ENSG00000163930	rs123602	0.364814362	0.531829489	0.21411909	0.696890314	0.175838567	-0.149948919	-0.114769908	0.046086334	0.192694786	0.238572857	0.091493484	0.11779975	0.269061442	0.169885954	0.993501001	0.951936809	Bacteria.Firmicutes.Erysipelotrichia.Erysipelotrichales	BAP1
278456	ENSG00000163930	rs123602	0.86706461	0.498915286	0.734084347	0.433953527	0.031937369	-0.168265202	0.024762175	-0.085355479	0.190056583	0.247467631	0.072587259	0.108422324	0.559595899	0.252288695	0.999469974	0.986131077	Bacteria.Bacteroidetes.Bacteroidia.Bacteroidales.Porphyromonadaceae.Barnesiella	BAP1
278457	ENSG00000163930	rs123602	0.692196591	0.821997172	0.576268862	0.620788086	0.076489978	0.067549315	0.037618752	0.055039551	0.192371621	0.299057057	0.066981112	0.110726876	0.491047797	0.379127159	0.999586829	0.996426659	Bacteria.Firmicutes.Negativicutes.Selenomonadales.Veillonellaceae.Megasphaera	BAP1
278458	ENSG00000163930	rs123602	0.957224617	0.855625974	0.15511448	0.998319704	0.006975858	-0.034737538	-0.126784094	0.00028671	0.129564439	0.190177605	0.088157325	0.135628886	0.248850342	0.153766461	0.885921635	0.966312221	Bacteria.Firmicutes.Clostridia.Clostridiales.Ruminococcaceae.Ruminiclostridium.5	BAP1
278459	ENSG00000163930	rs123602	0.992609628	0.974516306	0.759913169	0.484920399	0.0012423	-0.006365746	-0.01709517	-0.067423309	0.133613005	0.198520999	0.055709318	0.095994468	0.302086596	0.227824237	0.996033175	0.956053475	Bacteria.Firmicutes.Clostridia.Clostridiales.Lachnospiraceae.Lachnospiraceae.NK4A136.group	BAP1
278460	ENSG00000163930	rs123602	0.279167712	0.909193757	0.135263183	0.731192411	-0.202160559	0.02991075	0.106544743	-0.034020629	0.185270351	0.26124281	0.070457952	0.098610894	0.261412126	0.347580196	0.762331498	0.91465847	Bacteria.Firmicutes.Negativicutes.Selenomonadales.Veillonellaceae	BAP1
278461	ENSG00000163930	rs123602	0.201996211	0.967440439	0.141908723	0.924152911	-0.316645686	0.013003359	-0.131753733	0.011209317	0.245706505	0.317357468	0.088633544	0.117290984	0.365649947	0.495458017	0.999437234	0.999779617	Bacteria.Proteobacteria.Betaproteobacteria.Neisseriales.Neisseriaceae	BAP1
278462	ENSG00000163930	rs123602	0.316933902	0.188059323	0.158725165	0.024089112	-0.171383867	0.328267818	-0.09849153	0.244002667	0.169952219	0.246796977	0.069092623	0.10567927	0.285532539	0.09404115	0.974916192	0.867372544	Bacteria.Firmicutes.Clostridia.Clostridiales.Ruminococcaceae.Ruminococcus.1	BAP1
278463	ENSG00000163930	rs123602	0.732455135	0.944337669	0.370815174	0.475996363	-0.048031176	0.016070446	0.072084914	-0.073385275	0.139905424	0.229298291	0.079997166	0.102371984	0.373467301	0.25429788	0.642811998	0.9244301	Bacteria.Actinobacteria.Actinobacteria	BAP1
278464	ENSG00000163930	rs123602	0.306191752	0.676401852	0.204853463	0.499241228	-0.220097358	0.154507187	-0.127900517	0.117964283	0.213429456	0.368540787	0.099883754	0.17362234	0.428588157	0.379245489	0.887582145	0.981962125	Bacteria.Firmicutes.Clostridia.Clostridiales.Ruminococcaceae.Anaerotruncus	BAP1
278465	ENSG00000163930	rs123602	0.247796999	0.828827562	0.142008464	0.700400165	0.248614312	0.072160139	0.142061324	0.057492415	0.213213549	0.332436141	0.095591993	0.148767319	0.392141481	0.376830375	0.968970412	0.998920199	Bacteria.Firmicutes.Clostridia.Clostridiales.Lachnospiraceae..Eubacterium..ventriosum.group	BAP1
278466	ENSG00000163930	rs123602	0.186127414	0.26298829	0.09175081	0.2567811	0.282572023	-0.3703036	-0.100616858	0.115211999	0.211500978	0.327994987	0.058800904	0.100715187	0.285655264	0.175178566	0.713149778	0.995251343	Bacteria.Proteobacteria.Gammaproteobacteria	BAP1
278467	ENSG00000163930	rs123602	0.954059578	0.830933306	0.899881589	0.721991726	0.008868902	-0.043553718	0.009064718	0.037007345	0.153364291	0.203187644	0.071773598	0.103568965	0.366717689	0.136536123	0.999417824	0.997023453	Bacteria.Firmicutes.Clostridia.Clostridiales.Christensenellaceae.Christensenellaceae.R.7.group	BAP1
278468	ENSG00000163930	rs123602	0.574612328	0.810934998	0.573712141	0.777888636	-0.476021601	0.246462196	0.079364135	-0.049546196	0.843891868	1.02615532	0.140365664	0.174934024	0.999415694	0.896620398	0.990344402	0.973710091	Bacteria.Firmicutes	BAP1
278469	ENSG00000163930	rs123602	0.206749611	0.909935732	0.094296693	0.613330877	-0.241927681	0.037618687	-0.129110354	0.063664385	0.189734595	0.33128333	0.076055218	0.125388662	0.30291634	0.419072465	0.592795516	0.882030179	Bacteria.Firmicutes.Erysipelotrichia.Erysipelotrichales.Erysipelotrichaceae.Faecalitalea	BAP1
278470	ENSG00000163930	rs123602	0.79780504	0.672086315	0.337576087	0.985659379	0.035148613	-0.082207603	0.080579689	0.002006351	0.136645195	0.193346361	0.08341678	0.111201373	0.312001994	0.140557864	0.660405431	0.986027059	Bacteria.Actinobacteria.Actinobacteria.Bifidobacteriales.Bifidobacteriaceae	BAP1
278471	ENSG00000163930	rs123602	0.738573248	0.781788432	0.566626065	0.431124373	-0.050873087	-0.056783649	0.037176059	0.073677308	0.151791022	0.204168396	0.06455042	0.093011945	0.32107605	0.188885496	0.997466038	0.994193156	Bacteria.Bacteroidetes.Bacteroidia.Bacteroidales.Rikenellaceae	BAP1
278472	ENSG00000163930	rs123602	0.964177817	0.576675365	0.963871331	0.481802954	-0.00735994	-0.128919331	0.002988519	0.067879306	0.163255562	0.229789472	0.065727529	0.095954847	0.43700028	0.172146887	0.99786128	0.999462671	Bacteria.Firmicutes.Clostridia.Clostridiales.Lachnospiraceae.Anaerostipes	BAP1
278473	ENSG00000163930	rs123602	0.374358396	0.326643083	0.358624914	0.274234197	-0.411352202	0.629555743	0.074674128	-0.130254891	0.459920086	0.637045765	0.080777686	0.118141491	0.896748936	0.563898538	0.998947111	0.981145089	Bacteria.Bacteroidetes	BAP1
278474	ENSG00000163930	rs123602	0.601049727	0.90764292	0.323864367	0.567375598	-0.0797963	0.026662281	0.054108706	-0.051849621	0.151870478	0.228942588	0.054436579	0.09020341	0.329069662	0.315532089	0.943988959	0.926577937	Bacteria.Proteobacteria.Betaproteobacteria.Burkholderiales.Alcaligenaceae	BAP1
278475	ENSG00000163930	rs123602	0.67420652	0.617202206	0.463062899	0.612368422	0.069808424	-0.132612524	0.079895109	-0.08818561	0.165320327	0.264066125	0.108242532	0.173212983	0.400965868	0.234399356	0.923029739	0.989731238	Bacteria.Actinobacteria.Coriobacteriia.Coriobacteriales.Coriobacteriaceae	BAP1
278476	ENSG00000163930	rs123602	0.847910419	0.645717297	0.626815552	0.300220765	-0.025110265	0.095190925	0.038262169	0.115854145	0.130415796	0.206113912	0.078325973	0.110954391	0.31262013	0.117093877	0.998239218	0.943652426	Bacteria.Firmicutes.Clostridia.Clostridiales.Ruminococcaceae.Flavonifractor	BAP1
278477	ENSG00000163930	rs123602	0.754505358	0.813746378	0.33441328	0.841521448	-0.042310535	-0.045453641	-0.056282757	-0.018369824	0.134743503	0.192160604	0.057881612	0.091511841	0.338177078	0.171695217	0.706971281	0.924689794	Bacteria.Firmicutes.Clostridia.Clostridiales.Lachnospiraceae.Lachnospira	BAP1
278478	ENSG00000163930	rs123602	0.316274778	0.424630874	0.041477086	0.047458375	-0.146674368	0.173186677	-0.13344719	0.207962783	0.145249648	0.215568727	0.064178275	0.102957842	0.19008536	0.134272478	0.998970432	0.998994847	Bacteria.Firmicutes.Erysipelotrichia.Erysipelotrichales.Erysipelotrichaceae.Erysipelatoclostridium	BAP1
278479	ENSG00000163930	rs123602	0.848554523	0.934689547	0.323207709	0.784435034	0.026225356	-0.016985623	0.078725476	0.030210798	0.136793869	0.206488987	0.079094301	0.109993252	0.322961122	0.155849253	0.76552194	0.997649073	Bacteria.Firmicutes.Clostridia.Clostridiales.Ruminococcaceaencultured	BAP1
278480	ENSG00000163930	rs123602	0.965231945	0.837320745	0.920780275	0.709889948	0.006679138	-0.041796662	0.007302404	0.038988268	0.152649166	0.202764461	0.073146883	0.104354775	0.366213795	0.140151256	0.999989953	0.995366106	Bacteria.Firmicutes.Clostridia.Clostridiales.Christensenellaceae	BAP1
278481	ENSG00000163930	rs123602	0.163206237	0.493577644	0.140222416	0.562619862	0.588235255	-0.505904279	-0.141336239	0.10858395	0.417159193	0.734837393	0.094670779	0.186604053	0.595582527	0.651185792	0.833585383	0.99665811	Bacteria.Proteobacteria	BAP1
278482	ENSG00000163930	rs123602	0.904426268	0.954245903	0.580060662	0.365749214	-0.015932753	0.011699038	0.038427587	-0.085959703	0.132184624	0.203128818	0.069108825	0.094384958	0.318428312	0.21923327	0.669815026	0.914974746	Bacteria.Firmicutes.Negativicutes.Selenomonadales.Veillonellaceae.Veillonella	BAP1
278483	ENSG00000163930	rs123602	0.71420966	0.793227227	0.646945604	0.414460718	-0.066135737	0.063261195	-0.037365727	0.094558148	0.179821241	0.240366995	0.081209453	0.115139335	0.375504835	0.227465679	0.91821364	0.871002145	Bacteria.Firmicutes.Clostridia.Clostridiales.Ruminococcaceae.Ruminococcaceae.UCG.005	BAP1
278484	ENSG00000163930	rs123602	0.19357782	0.186244558	0.040509854	0.102625674	0.218288974	-0.323631669	-0.10482273	0.139102276	0.166194598	0.242298844	0.050163537	0.084037996	0.232300095	0.095951084	0.932672331	0.965530807	Bacteria.Proteobacteria.Gammaproteobacteria.Enterobacteriales.Enterobacteriaceae	BAP1
278485	ENSG00000163930	rs123602	0.88913148	0.802966531	0.916248687	0.406789618	-0.018595761	-0.048036261	0.005221036	-0.061408942	0.132881278	0.191749253	0.049458621	0.073553013	0.284176273	0.200076343	0.99994518	0.999865593	Bacteria.Bacteroidetes.Bacteroidia.Bacteroidales.Prevotellaceae	BAP1
278486	ENSG00000163930	rs123602	0.870845339	0.927753111	0.681708088	0.304987017	-0.021293923	0.01756845	0.020847982	0.079658125	0.130462869	0.193019415	0.050607557	0.077051153	0.263726144	0.18079057	0.95477287	0.922056055	Bacteria.Firmicutes.Negativicutes.Selenomonadales.Veillonellaceae.Dialister	BAP1
278487	ENSG00000163930	rs123602	0.945316246	0.761667871	0.802688753	0.940315275	0.00965788	-0.059700803	0.012557056	0.005714793	0.140271786	0.196030175	0.050052679	0.076035688	0.363080757	0.163567799	0.790975076	0.894379908	Bacteria.Proteobacteria.Betaproteobacteria.Burkholderiales.Alcaligenaceae.Sutterella	BAP1
278488	ENSG00000163930	rs123602	0.704009561	0.786505466	0.687532297	0.312435524	-0.055792148	-0.052270669	0.032052806	0.10271593	0.146219158	0.192203291	0.079342241	0.100908202	0.377621087	0.194153237	0.662433572	0.910444892	Bacteria.Firmicutes.Bacilli.Lactobacillales	BAP1
278489	ENSG00000163930	rs123602	0.686593463	0.620686421	0.722959127	0.305226424	-0.066223936	-0.100115111	0.030841582	0.106009423	0.163408997	0.201349783	0.086628147	0.102591232	0.428323223	0.225853811	0.803678931	0.982679299	Bacteria.Firmicutes.Bacilli	BAP1
278490	ENSG00000163930	rs123602	0.294790197	0.478183629	0.136601173	0.599425426	0.194089457	-0.165812327	-0.130658095	0.060396571	0.183786007	0.232462734	0.086705006	0.114436204	0.221793542	0.131456508	0.999513786	0.966818112	Bacteria.Firmicutes.Erysipelotrichia.Erysipelotrichales.Erysipelotrichaceae	BAP1
278491	ENSG00000163930	rs123602	0.483732696	0.74662334	0.285333061	0.375819883	-0.118031401	0.085266354	0.110347866	-0.10850197	0.167590277	0.26280263	0.102443936	0.121686746	0.372717439	0.238209452	0.925664213	0.972299477	Bacteria.Actinobacteria	BAP1
278492	ENSG00000163930	rs123602	0.879457777	0.816873846	0.78062465	0.820654521	-0.021980788	-0.046692729	-0.014310758	-0.020194196	0.144377274	0.200834178	0.051174791	0.088723525	0.304727198	0.183878891	0.99894297	0.998882343	Bacteria.Verrucomicrobia.Verrucomicrobiae.Verrucomicrobiales.Verrucomicrobiaceae.Akkermansia	BAP1
278493	ENSG00000163930	rs123602	0.360042446	0.677495655	0.26926828	0.805194153	-0.194338061	-0.157647335	-0.084832591	-0.033978476	0.210847562	0.377384568	0.076143089	0.137218071	0.52449868	0.415552519	0.998986731	0.998377846	Bacteria.Firmicutes.Clostridia.Clostridiales.Family.XI.Anaerococcus	BAP1
278494	ENSG00000163930	rs123602	0.823487083	0.970370657	0.786351181	0.796991481	-0.044657453	0.010952648	-0.02096586	0.03014236	0.199407077	0.29375822	0.077036002	0.116702396	0.62705038	0.397813389	0.999028109	0.997798285	Bacteria.Actinobacteria.Actinobacteria.Micrococcales.Micrococcaceae	BAP1
278495	ENSG00000163930	rs123602	0.792880999	0.706357393	0.742926912	0.78396297	0.070118594	-0.121650442	-0.023983	0.027063515	0.265966388	0.321497278	0.072817082	0.098313548	0.77328685	0.529080274	0.885117473	0.912694646	Bacteria.Firmicutes.Clostridia.Clostridiales.Lachnospiraceae..Eubacterium..rectale.group	BAP1
278496	ENSG00000163930	rs123602	0.959289987	0.795699528	0.8788614	0.951705171	0.007843558	-0.055553852	-0.010834988	0.007419595	0.153078462	0.213696874	0.07081474	0.122040263	0.389984657	0.215176379	0.997851323	0.98555757	Bacteria.Firmicutes.Clostridia.Clostridiales.Lachnospiraceae.Fusicatenibacter	BAP1
278497	ENSG00000163930	rs123602	0.434060936	0.727772231	0.294064677	0.599526756	-0.130532816	-0.075958192	0.068779905	0.050484526	0.165847517	0.21728856	0.065030035	0.095682002	0.298997295	0.222650982	0.974757503	0.969189617	Bacteria.Firmicutes.Clostridia.Clostridiales.Ruminococcaceae.Subdoligranulum	BAP1
278498	ENSG00000163930	rs123602	0.888258808	0.794849258	0.245105901	0.754453936	-0.018536437	-0.05119054	0.068108453	-0.034639546	0.131415995	0.196077611	0.058075153	0.110290335	0.318333876	0.160551144	0.882195417	0.953661219	Bacteria.Proteobacteria.Deltaproteobacteria	BAP1
278499	ENSG00000163930	rs123602	0.812723119	0.784950526	0.159508275	0.731065063	-0.03118982	-0.053556362	-0.076696035	0.029155023	0.131124338	0.195470658	0.053905598	0.084465968	0.310407124	0.150750684	0.660293676	0.8806471	Bacteria.Fusobacteria.Fusobacteriia.Fusobacteriales.Fusobacteriaceae.Fusobacterium	BAP1
278500	ENSG00000163930	rs123602	0.638352607	0.937500665	0.637453224	0.897508483	-0.316414004	0.066376562	0.05423465	-0.019221271	0.670106655	0.843294749	0.11455159	0.148649052	0.987348183	0.81954301	0.996576058	0.881367759	Bacteria.Firmicutes.Clostridia.Clostridiales	BAP1
278501	ENSG00000163930	rs123602	0.374340632	0.326640047	0.358607131	0.274232091	-0.411369526	0.629562017	0.074678021	-0.130256601	0.45992225	0.637048086	0.080778889	0.118142519	0.895032652	0.563318631	0.998912436	0.981117471	Bacteria.Bacteroidetes.Bacteroidia.Bacteroidales	BAP1
278502	ENSG00000163930	rs123602	0.909921108	0.843400247	0.278382446	0.841386189	0.014973316	-0.038771293	-0.081253454	0.023652179	0.131838763	0.195493504	0.074342216	0.117724774	0.30245249	0.169230609	0.997048205	0.999513539	Bacteria.Firmicutes.Clostridia.Clostridiales.Lachnospiraceae.Dorea	BAP1
278503	ENSG00000163930	rs123602	0.928163565	0.544911771	0.858397581	0.496428955	0.017085851	-0.158047756	0.014063681	-0.087605083	0.188792807	0.25971217	0.078518419	0.128095255	0.565856863	0.259428666	0.937418521	0.906362684	Bacteria.Firmicutes.Clostridia.Clostridiales.Lachnospiraceae..Eubacterium..xylanophilum.group	BAP1
278504	ENSG00000163930	rs123602	0.866743616	0.819276885	0.788130478	0.932469189	-0.025619442	-0.049728307	-0.019185014	-0.010722957	0.152088351	0.216787043	0.071099532	0.126059706	0.384226295	0.165179593	0.961083651	0.955399814	Bacteria.Firmicutes.Clostridia.Clostridiales.Lachnospiraceae..Eubacterium..eligens.group	BAP1
278505	ENSG00000163930	rs123602	0.738669468	0.781525681	0.566670512	0.428069973	-0.05084526	-0.056841609	0.037168908	0.074197298	0.151766021	0.204124461	0.064545416	0.093047353	0.321350038	0.190819266	0.997528932	0.993985312	Bacteria.Bacteroidetes.Bacteroidia.Bacteroidales.Rikenellaceae.Alistipes	BAP1
278506	ENSG00000163930	rs123602	0.624872507	0.847842677	0.539525146	0.642102969	-0.100585817	0.056996027	-0.053344798	0.056840604	0.204750818	0.295888193	0.086494198	0.121738176	0.51719397	0.350770601	0.99946547	0.972078348	Bacteria.Firmicutes.Erysipelotrichia.Erysipelotrichales.Erysipelotrichaceae..Clostridium..innocuum.group	BAP1
278507	ENSG00000163930	rs123602	0.418808951	0.973744323	0.321099796	0.955444078	-0.188213855	-0.00986532	-0.112731113	-0.008401546	0.231339247	0.298608944	0.11276327	0.149802057	0.383270896	0.356594154	0.857721977	0.999877656	Bacteria.Firmicutes.Clostridia.Clostridiales.Family.XIII.Family.XIII.AD3011.group	BAP1
278508	ENSG00000163930	rs123602	0.639509653	0.299782551	0.251892156	0.143572349	0.070331978	-0.243297166	0.079647326	-0.191537558	0.149465875	0.232794632	0.068905451	0.129397976	0.411324646	0.107698534	0.73299499	0.961152204	Bacteria.Bacteroidetes.Bacteroidia.Bacteroidales.Porphyromonadaceae.Odoribacter	BAP1
278509	ENSG00000163930	rs123602	0.683234902	0.944336045	0.481056853	0.614433017	-0.064339964	0.016167557	-0.061620614	0.059938747	0.156979789	0.230677164	0.086958828	0.118419275	0.302728669	0.23992066	0.998173674	0.994266973	Bacteria.Firmicutes.Bacilli.Bacillales	BAP1
278510	ENSG00000163930	rs123602	0.05516462	0.305344859	0.039135248	0.23380515	-0.640110219	0.435793884	0.23848677	-0.180086133	0.327899908	0.42184617	0.113315248	0.149869541	0.437085759	0.392457781	0.99967607	0.999141757	Bacteria.Firmicutes.Negativicutes.Selenomonadales	BAP1
278511	ENSG00000163930	rs123602	0.947006724	0.189669341	0.737514116	0.077514055	-0.009640814	-0.312702169	0.016272332	-0.163012326	0.144497724	0.235963347	0.048348539	0.090903119	0.426452251	0.091985363	0.998735039	0.999709092	Bacteria.Bacteroidetes.Bacteroidia.Bacteroidales.Prevotellaceae.Prevotella.9	BAP1
278512	ENSG00000163930	rs123602	0.662182499	0.631159551	0.39056312	0.228939551	0.071088322	0.116409651	0.058100711	0.133729342	0.16197697	0.241343031	0.067224221	0.110123811	0.372922852	0.191211891	0.834492196	0.924960833	Bacteria.Firmicutes.Clostridia.Clostridiales.Ruminococcaceae.Ruminococcus.2	BAP1
278513	ENSG00000163930	rs123602	0.876674981	0.862163156	0.001586323	0.009975596	-0.018971541	0.032108204	0.1591394	-0.221455993	0.121777276	0.184212168	0.048299424	0.083464105	0.281048629	0.164609649	0.934169653	0.990835033	Bacteria.Bacteroidetes.Bacteroidia.Bacteroidales.Porphyromonadaceae.Parabacteroides	BAP1
278514	ENSG00000163930	rs123602	0.53493605	0.622115705	0.367235039	0.314423453	-0.109439964	0.125696375	0.058430407	-0.10092007	0.175452418	0.253838313	0.064357862	0.099555252	0.41209857	0.227489794	0.952041951	0.896171512	Bacteria.Proteobacteria.Betaproteobacteria	BAP1
278515	ENSG00000163930	rs123602	0.754368438	0.886241685	0.681288954	0.953672743	-0.05702981	-0.032971162	-0.029574268	0.005178112	0.181514301	0.229579388	0.071690212	0.088793283	0.456264176	0.264573331	0.987941569	0.997803387	Bacteria.Actinobacteria.Actinobacteria.Micrococcales	BAP1
278516	ENSG00000163930	rs123602	0.34852818	0.433915809	0.225820304	0.461001453	-0.179249	-0.236656121	-0.083965082	-0.082795071	0.189848922	0.300586346	0.068676199	0.111654072	0.419865406	0.270904513	0.984987993	0.971423926	Bacteria.Proteobacteria.Deltaproteobacteria.Desulfovibrionales.Desulfovibrionaceae.Desulfovibrio	BAP1
278517	ENSG00000163930	rs123602	0.647900387	0.375723089	0.431479208	0.327839085	0.076485144	-0.279593722	0.067162846	-0.155837026	0.166714684	0.313505012	0.084853576	0.158084293	0.419240489	0.153768797	0.999550585	0.938219301	Bacteria.Firmicutes.Clostridia.Clostridiales.Lachnospiraceae.Lachnospiraceae.ND3007.group	BAP1
278518	ENSG00000163930	rs123602	0.391520114	0.671212058	0.18768703	0.359537894	-0.144952483	0.103849538	0.081529144	-0.089323596	0.16805531	0.243555954	0.061242557	0.096809479	0.296514696	0.261704813	0.938500455	0.887614551	Bacteria.Proteobacteria.Betaproteobacteria.Burkholderiales	BAP1
278519	ENSG00000163930	rs123602	0.972659016	0.773861416	0.978993138	0.839260594	-0.007669278	-0.084739367	-0.00237209	-0.025493395	0.222919702	0.293714945	0.089745718	0.125187898	0.549744181	0.385789277	0.972272461	0.978424462	Bacteria.Firmicutes.Clostridia.Clostridiales.Ruminococcaceae.Ruminiclostridium.6	BAP1
278520	ENSG00000163930	rs123602	0.820609504	0.860294317	0.784064622	0.585602921	-0.044839319	0.046209184	-0.018519599	0.049601836	0.196951961	0.261529414	0.067308585	0.09052937	0.460891597	0.337367459	0.999614985	0.99936283	Bacteria.Firmicutes.Clostridia.Clostridiales.Lachnospiraceae.Tyzzerella.4	BAP1
278521	ENSG00000163930	rs123602	0.917158988	0.636715907	0.975175897	0.464583807	-0.019097255	-0.102105782	-0.002114288	-0.05627863	0.182902731	0.215190054	0.067688355	0.076507705	0.543449925	0.273115221	0.999814869	0.926710286	Bacteria.Actinobacteria.Actinobacteria.Corynebacteriales.Corynebacteriaceae	BAP1
278522	ENSG00000163930	rs123602	0.63807688	0.87983305	0.43812383	0.998922148	-0.075363144	-0.035657506	-0.045573232	0.0001396	0.159474096	0.234947773	0.058420124	0.102949115	0.344488603	0.257110652	0.99830237	0.999428526	Bacteria.Firmicutes.Clostridia.Clostridiales.Clostridiaceae.1.Clostridium.sensu.stricto.1	BAP1
278523	ENSG00000163930	rs123602	0.508969749	0.76961597	0.387533795	0.925092698	0.148917989	-0.085118131	0.080388869	0.01258751	0.224256228	0.289433913	0.092416698	0.133369537	0.427339139	0.287642092	0.998768023	0.999934415	Bacteria.Firmicutes.Clostridia.Clostridiales.Ruminococcaceae.Ruminococcaceae.NK4A214.group	BAP1
278524	ENSG00000163930	rs123602	0.645093624	0.666595614	0.301469332	0.203752902	-0.065175798	0.09692084	0.078289959	-0.133273566	0.140856429	0.223956632	0.0751744	0.103823892	0.262863473	0.159130262	0.890732322	0.815505046	Bacteria.Firmicutes.Clostridia.Clostridiales.Lachnospiraceaencultured	BAP1
278525	ENSG00000163930	rs123602	0.59831519	0.829575086	0.398456954	0.446482903	-0.085650898	0.047520465	-0.060182847	0.079014943	0.161793479	0.219898747	0.070812235	0.103169907	0.268343437	0.202650061	0.999550314	0.996901429	Bacteria.Proteobacteria.Gammaproteobacteria.Pseudomonadales	BAP1
278526	ENSG00000163930	rs123602	0.694581947	0.60935972	0.48271536	0.598095711	0.064390626	-0.136525607	0.083926131	-0.100906358	0.163276126	0.265904902	0.118887123	0.190496328	0.393207991	0.228848856	0.865982109	0.994989321	Bacteria.Actinobacteria.Coriobacteriia.Coriobacteriales	BAP1
278527	ENSG00000163930	rs123602	0.698666349	0.700841219	0.710382347	0.703532328	-0.206937847	-0.179953838	0.038113587	0.035974998	0.532230349	0.466370586	0.102195483	0.094123224	0.897335589	0.695324212	0.881810915	0.85435517	Bacteria.Firmicutes.Clostridia.Clostridiales.Lachnospiraceae	BAP1
278528	ENSG00000163930	rs123602	0.712792801	0.936590358	0.578896909	0.710060575	-0.062269837	0.021137434	-0.034475333	0.040520696	0.168435363	0.264681526	0.061810599	0.108523347	0.431079708	0.319899768	0.903913133	0.929363147	Bacteria.Firmicutes.Clostridia.Clostridiales.Lachnospiraceae.Lachnospiraceae.UCG.010	BAP1
278529	ENSG00000163930	rs123602	0.842609422	0.866886288	0.699473267	0.913825808	-0.029264883	-0.035984205	0.022895019	-0.010306994	0.146808663	0.213849343	0.059050887	0.094881936	0.397510395	0.224935116	0.943808501	0.936161876	Bacteria.Firmicutes.Clostridia.Clostridiales.Lachnospiraceae.Roseburia	BAP1
278530	ENSG00000163930	rs123602	0.46352408	0.806355026	0.376228742	0.860399211	-0.147301962	-0.058892635	-0.063437951	-0.014861448	0.199772636	0.239286576	0.071208036	0.084174983	0.443286394	0.366072423	0.996423631	0.976588979	Bacteria.Bacteroidetes.Bacteroidia.Bacteroidales.Prevotellaceae.Prevotella.7	BAP1
278531	ENSG00000163930	rs123602	0.81709847	0.782478374	0.161078271	0.732592494	-0.030436411	-0.054182736	-0.076486146	0.028994976	0.131076453	0.195451002	0.053963405	0.08450185	0.311384705	0.145924209	0.675308748	0.87724048	Bacteria.Fusobacteria.Fusobacteriia.Fusobacteriales	BAP1
278532	ENSG00000163930	rs123602	0.888240611	0.83378047	0.726043155	0.779053189	0.020475385	-0.042465943	0.023487461	0.030329081	0.145138572	0.201559168	0.066746937	0.107663593	0.356491112	0.203802382	0.840902995	0.995752162	Bacteria.Firmicutes.Clostridia.Clostridiales.Peptostreptococcaceae.Intestinibacter	BAP1
278533	ENSG00000163930	rs123602	0.596685126	0.963481427	0.50806827	0.892748023	-0.109272472	-0.013032272	-0.058845767	0.01657527	0.205496292	0.283560825	0.088427232	0.122463328	0.365771059	0.400079019	0.998201428	0.99782309	Bacteria.Firmicutes.Bacilli.Bacillales.Staphylococcaceae.Staphylococcus	BAP1
278534	ENSG00000163930	rs123602	0.63309378	0.754919482	0.399823631	0.677648449	-0.071911894	-0.065640897	-0.081295084	-0.061422022	0.149939823	0.20940736	0.095932451	0.147109252	0.331456073	0.209275947	0.784746837	0.836025894	Bacteria.Firmicutes.Clostridia.Clostridiales.Ruminococcaceae.Butyricicoccus	BAP1
278535	ENSG00000163930	rs123602	0.928753567	0.432834564	0.936456015	0.323004643	-0.023608789	0.331717674	0.004821029	-0.094272959	0.263035314	0.420333775	0.060240699	0.094674585	0.815894891	0.415295528	0.999785669	0.999420701	Bacteria.Firmicutes.Clostridia.Clostridiales.Ruminococcaceae.Faecalibacterium	BAP1
278536	ENSG00000163930	rs123602	0.820181972	0.822478351	0.786201702	0.931300822	0.063206625	-0.07345233	-0.025551481	0.009764432	0.276956613	0.326087911	0.093817888	0.112834138	0.736831313	0.512661198	0.996108676	0.998901623	Bacteria.Firmicutes.Clostridia.Clostridiales.Lachnospiraceae..Ruminococcus..gnavus.group	BAP1
278537	ENSG00000163930	rs123602	0.997233071	0.834824089	0.976215771	0.952644349	0.000693761	-0.058713931	0.002439528	-0.007447209	0.199299316	0.280465506	0.081516598	0.124926842	0.485881506	0.355120935	0.966309182	0.982590578	Bacteria.Firmicutes.Bacilli.Lactobacillales.Carnobacteriaceae.Granulicatella	BAP1
278538	ENSG00000163930	rs123602	0.666195339	0.943716158	0.52345148	0.541050758	0.076763659	0.017567585	0.052390296	0.087411071	0.1771524	0.247887425	0.081674729	0.142266193	0.444276812	0.32283418	0.977255672	0.994553009	Bacteria.Firmicutes.Clostridia.Clostridiales.Ruminococcaceae.Ruminiclostridium.9	BAP1
278539	ENSG00000163930	rs123602	0.983938194	0.748581323	0.751493227	0.566680948	-0.002688409	-0.06206604	-0.018743632	-0.051607747	0.133035045	0.192839774	0.05894329	0.0896215	0.308033077	0.141493866	0.868669999	0.912308565	Bacteria.Proteobacteria.Gammaproteobacteria.Pasteurellales.Pasteurellaceae	BAP1
278540	ENSG00000163930	rs123602	0.967479582	0.872679887	0.917766921	0.885353282	-0.005422428	-0.032777813	0.005012549	0.012408028	0.132498116	0.203741634	0.048363584	0.085723334	0.324080762	0.209994	0.999801261	0.998441752	Bacteria.Proteobacteria.Betaproteobacteria.Burkholderiales.Alcaligenaceae.Parasutterella	BAP1
278541	ENSG00000163930	rs123602	0.942309489	0.70495077	0.890588325	0.117441679	-0.009384199	-0.071601677	0.008739499	-0.161180811	0.12918149	0.188281416	0.063287608	0.101605339	0.334566694	0.156950664	0.999334555	0.975827082	Bacteria.Firmicutes.Erysipelotrichia.Erysipelotrichales.Erysipelotrichaceae.Erysipelotrichaceae.UCG.003	BAP1
278542	ENSG00000163930	rs123602	0.438445493	0.79875701	0.099459518	0.99942602	-0.109537277	0.049122287	0.118569729	-7.57E-05	0.140514458	0.191893634	0.070957805	0.104876554	0.219190505	0.150212907	0.760739436	0.999856438	Bacteria.Firmicutes.Clostridia.Clostridiales.Lachnospiraceae..Eubacterium..hallii.group	BAP1
278543	ENSG00000163933	rs13084937	0.084365526	0.002615327	0.092699921	0.18745277	-0.227120622	0.654505423	0.122115856	-0.135927163	0.129612354	0.209210075	0.071577924	0.102050011	0.079973954	0.002204409	0.448780609	0.955303348	Bacteria.Firmicutes.Bacilli.Lactobacillales.Streptococcaceae	RFT1
278544	ENSG00000163933	rs13084937	0.141768737	0.006407726	0.102385698	0.476290805	-0.176612744	0.572380179	0.093556446	0.075582541	0.118768732	0.203268735	0.056481414	0.10550784	0.08535153	0.003809264	0.972085394	0.950963031	Bacteria.Proteobacteria.Deltaproteobacteria.Desulfovibrionales.Desulfovibrionaceae	RFT1
278545	ENSG00000163933	rs13084937	0.196607373	0.012950854	0.678066069	0.539212455	-0.175769436	0.560377981	-0.026766228	-0.069427285	0.134744971	0.21937417	0.064194877	0.112483634	0.140519892	0.006135706	0.999417824	0.997023453	Bacteria.Firmicutes.Clostridia.Clostridiales.Christensenellaceae.Christensenellaceae.R.7.group	RFT1
278546	ENSG00000163933	rs13084937	0.209742254	0.013027061	0.347981648	0.171549131	-0.153702809	0.544190706	-0.047356586	0.155909153	0.121348573	0.213225068	0.05009981	0.112792169	0.107877547	0.006075973	0.804063115	0.867832111	Bacteria.Proteobacteria.Gammaproteobacteria.Pasteurellales.Pasteurellaceae.Haemophilus	RFT1
278547	ENSG00000163933	rs13084937	0.648741272	0.072421075	0.447218505	0.567666295	-0.071395474	0.485498349	0.052996482	-0.074651009	0.156020883	0.265925711	0.069310164	0.129968996	0.389436609	0.045358407	0.84403465	0.995141948	Bacteria.Firmicutes.Clostridia.Clostridiales.Ruminococcaceae..Eubacterium..coprostanoligenes.group	RFT1
278548	ENSG00000163933	rs13084937	0.048615041	0.001671136	0.121534468	0.080852137	-0.314664242	0.945184115	0.114922897	-0.211843797	0.15661629	0.288363512	0.073266827	0.119487016	0.08255922	0.002477925	0.999513786	0.800021068	Bacteria.Firmicutes.Erysipelotrichia.Erysipelotrichales.Erysipelotrichaceae	RFT1
278549	ENSG00000163933	rs13084937	0.328936663	0.062961415	0.7907344	0.900947792	-0.184973941	0.623768865	-0.017745772	0.015170242	0.188070769	0.32979345	0.066604359	0.121416475	0.349853363	0.075316452	0.999586829	0.996426659	Bacteria.Firmicutes.Negativicutes.Selenomonadales.Veillonellaceae.Megasphaera	RFT1
278550	ENSG00000163933	rs13084937	0.04126524	0.001444729	0.101871423	0.070926114	-0.334048289	0.964519227	0.12517927	-0.221070472	0.160479915	0.290044804	0.075456997	0.120436607	0.082534855	0.002706499	0.993501001	0.777270929	Bacteria.Firmicutes.Erysipelotrichia.Erysipelotrichales	RFT1
278551	ENSG00000163933	rs13084937	0.243365202	0.021302179	0.91334367	0.20949121	-0.157625468	0.517140783	0.00592884	0.132208798	0.133904839	0.219236147	0.054273571	0.10432084	0.156699057	0.015440346	0.914068291	0.994448463	Bacteria.Bacteroidetes.Bacteroidia.Bacteroidales.Porphyromonadaceae	RFT1
278552	ENSG00000163933	rs13084937	0.189637539	0.00423034	0.442608268	0.355841684	-0.164480233	0.660459683	-0.035028466	0.120838919	0.124106853	0.222885036	0.045347519	0.129956459	0.121317376	0.002646294	0.763299892	0.8806471	Bacteria.Fusobacteria.Fusobacteriia.Fusobacteriales.Fusobacteriaceae.Fusobacterium	RFT1
278553	ENSG00000163933	rs13084937	0.217320875	0.007384573	0.242913381	0.377236324	-0.148751463	0.567108581	0.065806801	0.098076071	0.119423033	0.205145527	0.055849583	0.110322831	0.117130973	0.003893639	0.998880039	0.950358135	Bacteria.Proteobacteria.Deltaproteobacteria.Desulfovibrionales.Desulfovibrionaceae.Bilophila	RFT1
278554	ENSG00000163933	rs13084937	0.212248389	0.026116418	0.578116547	0.481813573	-0.214269237	0.777141002	-0.042245175	0.102622263	0.170108394	0.341494832	0.075585304	0.145071358	0.234254948	0.033890687	0.988161388	0.950695192	Bacteria.Firmicutes.Bacilli.Lactobacillales.Carnobacteriaceae	RFT1
278555	ENSG00000163933	rs13084937	0.475367854	0.395839532	0.994945475	0.518511659	-0.146529185	0.355267915	-0.000580331	-0.119692619	0.20411521	0.415690753	0.091261475	0.184391375	0.517646525	0.239018584	0.998929462	0.998920199	Bacteria.Firmicutes.Clostridia.Clostridiales.Lachnospiraceae..Eubacterium..ventriosum.group	RFT1
278556	ENSG00000163933	rs13084937	0.09352083	0.002650557	0.117323384	0.0926108	-0.219548439	0.650571021	0.113127335	-0.175188482	0.129018137	0.208253697	0.071289899	0.102657671	0.087518324	0.002360754	0.462971389	0.921307549	Bacteria.Firmicutes.Bacilli.Lactobacillales.Streptococcaceae.Streptococcus	RFT1
278557	ENSG00000163933	rs13084937	0.266437603	0.105487342	0.66404133	0.724017752	-0.202485099	0.515503551	-0.030750848	-0.045246747	0.180662328	0.314077767	0.070480598	0.127598406	0.292189386	0.092136728	0.874900077	0.917224341	Bacteria.Firmicutes.Clostridia.Clostridiales.Ruminococcaceae.Ruminococcaceae.UCG.014	RFT1
278558	ENSG00000163933	rs13084937	0.152109833	0.114183002	0.352916685	0.840956435	-0.311506672	0.65358901	-0.095568208	0.037621889	0.215000387	0.408272435	0.102152151	0.186743711	0.313793503	0.131505609	0.923478391	0.995008772	Bacteria.Firmicutes.Clostridia.Clostridiales.Ruminococcaceae.Anaerotruncus	RFT1
278559	ENSG00000163933	rs13084937	0.033188892	0.000445392	0.082089924	0.017813594	-0.332690776	1.201740778	0.121220417	-0.356159365	0.152934904	0.325032365	0.068657168	0.146550671	0.08721704	0.001830889	0.998793879	0.998019463	Bacteria.Firmicutes.Clostridia.Clostridiales.Lachnospiraceae.Blautia	RFT1
278560	ENSG00000163933	rs13084937	0.990795002	0.146644023	0.43007307	0.87330476	-0.002537715	0.535316056	0.060470902	-0.021338336	0.219131299	0.364464135	0.07616514	0.133295594	0.563132712	0.174077769	0.632335806	0.901526636	Bacteria.Firmicutes.Erysipelotrichia.Erysipelotrichales.Erysipelotrichaceae.Holdemanella	RFT1
278561	ENSG00000163933	rs13084937	0.436406021	0.01994939	0.655965047	0.981667652	-0.113076621	0.54756467	0.023263469	0.002673461	0.144407719	0.229567551	0.051983083	0.115907557	0.196309679	0.011109836	0.99894297	0.998882343	Bacteria.Verrucomicrobia.Verrucomicrobiae.Verrucomicrobiales.Verrucomicrobiaceae.Akkermansia	RFT1
278562	ENSG00000163933	rs13084937	0.201904667	0.004268238	0.594721717	0.344232531	-0.185012521	0.661054278	0.038476565	-0.112632445	0.143534057	0.223320612	0.071972389	0.118227985	0.160467054	0.004750365	0.997851323	0.963415074	Bacteria.Firmicutes.Clostridia.Clostridiales.Lachnospiraceae.Fusicatenibacter	RFT1
278563	ENSG00000163933	rs13084937	0.125143067	0.006625412	0.322281159	0.319668161	-0.218336695	0.738255316	-0.079011894	0.124297279	0.140566584	0.263303748	0.079229069	0.123962685	0.114871923	0.006326379	0.998173674	0.991886968	Bacteria.Firmicutes.Bacilli.Bacillales	RFT1
278564	ENSG00000163933	rs13084937	0.435503607	0.022283357	0.656855725	0.928530531	-0.113267278	0.540952231	0.02319242	0.010577177	0.144365711	0.231114793	0.051968304	0.117475945	0.193135956	0.012186833	0.998409995	0.996467843	Bacteria.Verrucomicrobia	RFT1
278565	ENSG00000163933	rs13084937	0.892469452	0.414662392	0.464209611	0.258132527	-0.02745878	0.281149681	0.056502131	-0.152230335	0.202345297	0.342492438	0.07674696	0.133457788	0.636305552	0.257095768	0.769249698	0.826878629	Bacteria.Firmicutes.Erysipelotrichia.Erysipelotrichales.Erysipelotrichaceae.Faecalitalea	RFT1
278566	ENSG00000163933	rs13084937	0.148059308	0.002917625	0.35626243	0.313195976	-0.178879177	0.642236556	-0.058520568	-0.129653634	0.122221511	0.207752712	0.062991498	0.127573706	0.104420942	0.002061607	0.668603496	0.950702349	Bacteria.Actinobacteria.Actinobacteria.Bifidobacteriales.Bifidobacteriaceae	RFT1
278567	ENSG00000163933	rs13084937	0.1480263	0.002923623	0.356162808	0.313423375	-0.178897611	0.642056517	-0.058536221	-0.129599771	0.122223996	0.207741466	0.062995213	0.127581112	0.104663083	0.002065478	0.669463888	0.950831879	Bacteria.Actinobacteria.Actinobacteria.Bifidobacteriales.Bifidobacteriaceae.Bifidobacterium	RFT1
278568	ENSG00000163933	rs13084937	0.174205972	0.005562067	0.402049852	0.656853891	-0.174513644	0.603556081	-0.05542794	0.05155656	0.127046031	0.210545382	0.065719451	0.115524455	0.121481453	0.003128251	0.684296676	0.892948421	Bacteria.Firmicutes.Clostridia.Clostridiales.Peptostreptococcaceae	RFT1
278569	ENSG00000163933	rs13084937	0.237633633	0.019570805	0.742185738	0.67286617	-0.174874383	0.667960476	0.015795474	-0.040266745	0.146739551	0.279146589	0.047815103	0.094944536	0.217562306	0.017526253	0.998302481	0.99762474	Bacteria.Proteobacteria.Gammaproteobacteria.Enterobacteriales.Enterobacteriaceae.Escherichia.Shigella	RFT1
278570	ENSG00000163933	rs13084937	0.470993193	0.216924013	0.601114538	0.240152894	-0.10367987	0.357878158	0.027030906	-0.129108621	0.142999757	0.287066698	0.051455134	0.108925735	0.294520671	0.110196152	0.893847109	0.726500603	Bacteria.Firmicutes.Clostridia.Clostridiales.Lachnospiraceae.Tyzzerella	RFT1
278571	ENSG00000163933	rs13084937	0.861023659	0.561223928	0.770702405	0.241357804	-0.061992678	0.224967544	-0.019052027	0.091745576	0.352719821	0.385231075	0.065100179	0.077604086	0.860589388	0.646803764	0.99911693	0.98634337	Bacteria.Bacteroidetes.Bacteroidia.Bacteroidales.Bacteroidaceae.Bacteroides	RFT1
278572	ENSG00000163933	rs13084937	0.372528236	0.01765692	0.582815338	0.12674894	-0.124466746	0.520029345	0.032432929	-0.147810073	0.138627258	0.213671831	0.05875571	0.095572841	0.207655831	0.013064417	0.998970432	0.998994847	Bacteria.Firmicutes.Erysipelotrichia.Erysipelotrichales.Erysipelotrichaceae.Erysipelatoclostridium	RFT1
278573	ENSG00000163933	rs13084937	0.199033077	0.005444433	0.586945582	0.177902806	-0.204828617	0.926098088	0.031143035	-0.174270204	0.157884343	0.3222053	0.057044448	0.127973897	0.218562196	0.010218944	0.925277148	0.78588538	Bacteria.Firmicutes.Negativicutes.Selenomonadales.Veillonellaceae	RFT1
278574	ENSG00000163933	rs13084937	0.491895096	0.027784053	0.839707254	0.415435819	-0.121772126	0.85499527	0.017869611	0.170011035	0.176187659	0.379986939	0.087998508	0.207450343	0.40594133	0.036477707	0.998330087	0.999834196	Bacteria.Actinobacteria.Coriobacteriia.Coriobacteriales.Coriobacteriaceae.Collinsella	RFT1
278575	ENSG00000163933	rs13084937	0.21416275	0.002941513	0.229129291	0.373660434	-0.15163211	0.751551675	-0.06631802	-0.112023693	0.120891337	0.243332911	0.054634257	0.12506626	0.121885311	0.002432091	0.519383171	0.917044979	Bacteria.Firmicutes.Negativicutes.Selenomonadales.Veillonellaceae.Veillonella	RFT1
278576	ENSG00000163933	rs13084937	0.173338779	0.02117245	0.483279114	0.490088341	-0.194345549	0.745781763	-0.037319639	0.100340418	0.141194804	0.315836176	0.052934232	0.144572891	0.166250072	0.01776974	0.99830237	0.997282036	Bacteria.Firmicutes.Clostridia.Clostridiales.Clostridiaceae.1.Clostridium.sensu.stricto.1	RFT1
278577	ENSG00000163933	rs13084937	0.03137761	0.001422913	0.070617855	0.023265976	-0.558897286	1.678234261	0.156865676	-0.439636134	0.254144588	0.503917831	0.0853628	0.189246499	0.352879092	0.031167563	0.99967607	0.999141757	Bacteria.Firmicutes.Negativicutes.Selenomonadales	RFT1
278578	ENSG00000163933	rs13084937	0.280048081	0.005279783	0.9426885	0.247038488	-0.161264089	0.830478429	-0.003970041	-0.104920487	0.148063979	0.287843973	0.055013061	0.089834889	0.198609148	0.006417324	0.999507593	0.935584968	Bacteria.Firmicutes.Clostridia.Clostridiales.Lachnospiraceae.Lachnoclostridium	RFT1
278579	ENSG00000163933	rs13084937	0.329579461	0.024710467	0.953971583	0.743417456	-0.154086411	0.653468201	0.002776876	-0.030705827	0.156875994	0.284305822	0.047926848	0.093413814	0.311240869	0.023424227	0.997400574	0.965530807	Bacteria.Proteobacteria.Gammaproteobacteria.Enterobacteriales.Enterobacteriaceae	RFT1
278580	ENSG00000163933	rs13084937	0.248734828	0.011736907	0.319203808	0.727120808	-0.142369642	0.568203115	0.087571185	-0.050632033	0.122342081	0.219214164	0.087251057	0.144479272	0.102947842	0.005425807	0.946830748	0.962141134	Bacteria.Firmicutes.Clostridia.Clostridiales.Ruminococcaceae.Ruminiclostridium.5	RFT1
278581	ENSG00000163933	rs13084937	0.361466547	0.008158913	0.335192953	0.677441591	-0.116170182	0.574072762	0.044415063	-0.034274807	0.126415815	0.210445303	0.045751054	0.082034261	0.196247025	0.00500694	0.657156492	0.873797844	Bacteria.Proteobacteria.Betaproteobacteria.Burkholderiales.Alcaligenaceae.Sutterella	RFT1
278582	ENSG00000163933	rs13084937	0.216635538	0.204400002	0.38739677	0.585140941	-0.420413019	0.987412324	0.061291365	-0.08658632	0.337014048	0.770336956	0.07044136	0.157835589	0.738185815	0.470338291	0.956359196	0.939156644	Bacteria.Firmicutes.Clostridia.Clostridiales.Ruminococcaceae	RFT1
278583	ENSG00000163933	rs13084937	0.058515587	0.001949681	0.076803729	0.168016466	-0.264736005	0.684703537	0.134257405	-0.141644547	0.137511067	0.21219071	0.074684171	0.10161576	0.078919179	0.002273216	0.398208762	0.910444892	Bacteria.Firmicutes.Bacilli.Lactobacillales	RFT1
278584	ENSG00000163933	rs13084937	0.170868186	0.005878777	0.437534725	0.373123528	-0.200612843	0.715053727	-0.037479284	0.0928389	0.144898999	0.251174496	0.047982507	0.10353076	0.168248097	0.00809471	0.998735039	0.999709092	Bacteria.Bacteroidetes.Bacteroidia.Bacteroidales.Prevotellaceae.Prevotella.9	RFT1
278585	ENSG00000163933	rs13084937	0.178129321	0.00238972	0.593950544	0.104358354	-0.214840604	0.938527633	-0.051368524	0.34701005	0.157849975	0.297108831	0.095886281	0.210721139	0.191424057	0.004766128	0.942665968	0.989731238	Bacteria.Actinobacteria.Coriobacteriia.Coriobacteriales.Coriobacteriaceae	RFT1
278586	ENSG00000163933	rs13084937	0.611624443	0.0713674	0.226001639	0.281874642	-0.070218235	0.448873452	0.08014119	-0.160682797	0.137633096	0.244932713	0.065574488	0.148096489	0.316531931	0.02703696	0.898088617	0.899291578	Bacteria.Firmicutes.Clostridia.Clostridiales.Lachnospiraceae..Eubacterium..eligens.group	RFT1
278587	ENSG00000163933	rs13084937	0.894256968	0.156795051	0.302594274	0.062447887	-0.02374249	0.347208864	0.075371623	-0.175147562	0.177935667	0.242424023	0.072542174	0.092416789	0.605011391	0.118320822	0.99946547	0.972078348	Bacteria.Firmicutes.Erysipelotrichia.Erysipelotrichales.Erysipelotrichaceae..Clostridium..innocuum.group	RFT1
278588	ENSG00000163933	rs13084937	0.698958047	0.02777994	0.022728782	0.173473119	-0.048798621	0.494235969	-0.146458986	0.14805398	0.125634817	0.219648087	0.062788148	0.107597407	0.277625116	0.014277793	0.803297744	0.815505046	Bacteria.Firmicutes.Clostridia.Clostridiales.Lachnospiraceaencultured	RFT1
278589	ENSG00000163933	rs13084937	0.136113592	0.055616789	0.188048347	0.130952827	-1.157027215	2.662082013	0.169034766	-0.348890056	0.76683506	1.366267333	0.127079831	0.228127295	0.999415694	0.63991231	0.990344402	0.875994936	Bacteria.Firmicutes	RFT1
278590	ENSG00000163933	rs13084937	0.310651111	0.032752376	0.972678469	0.347949071	-0.15298101	0.507087516	-0.002053705	-0.087913735	0.149731119	0.232502899	0.059736698	0.092999984	0.207829598	0.023287085	0.999305535	0.989974535	Bacteria.Proteobacteria.Gammaproteobacteria.Pseudomonadales.Pseudomonadaceae.Pseudomonas	RFT1
278591	ENSG00000163933	rs13084937	0.125574725	0.007897233	0.084669618	0.422950845	-0.183872161	0.557201531	0.098510106	0.086713223	0.118515853	0.203367918	0.056273662	0.107541148	0.090477408	0.004610643	0.863250727	0.939697157	Bacteria.Proteobacteria.Deltaproteobacteria	RFT1
278592	ENSG00000163933	rs13084937	0.098669011	0.015713844	0.230219974	0.217730188	-0.354688762	1.028453593	-0.092396044	0.186487607	0.211756069	0.414766252	0.076298308	0.149853804	0.328192659	0.051102894	0.998986731	0.998377846	Bacteria.Firmicutes.Clostridia.Clostridiales.Family.XI.Anaerococcus	RFT1
278593	ENSG00000163933	rs13084937	0.235920447	0.010348589	0.526907777	0.637426956	-0.147357336	0.573316658	0.030101865	-0.041444818	0.123193779	0.217202774	0.047322161	0.08753073	0.112807663	0.005414785	0.95477287	0.96414545	Bacteria.Firmicutes.Negativicutes.Selenomonadales.Veillonellaceae.Dialister	RFT1
278594	ENSG00000163933	rs13084937	0.252441205	0.002696983	0.734534799	0.124796801	-0.140988379	0.660453852	-0.015435137	0.143093414	0.122116256	0.211815862	0.045326065	0.092038439	0.124665649	0.002539021	0.99994518	0.999865593	Bacteria.Bacteroidetes.Bacteroidia.Bacteroidales.Prevotellaceae	RFT1
278595	ENSG00000163933	rs13084937	0.992616063	0.665727803	0.703782549	0.223505341	-0.003950805	0.178792962	-0.028727922	0.097645025	0.425291136	0.411996766	0.075229048	0.079462878	0.931061981	0.699582734	0.998947111	0.981145089	Bacteria.Bacteroidetes	RFT1
278596	ENSG00000163933	rs13084937	0.096666106	0.004885427	0.122342666	0.369777599	-0.218343626	0.656085933	0.08668092	-0.092542687	0.129562628	0.225253129	0.055383735	0.102476644	0.09397861	0.004211085	0.997466038	0.994193156	Bacteria.Bacteroidetes.Bacteroidia.Bacteroidales.Rikenellaceae	RFT1
278597	ENSG00000163933	rs13084937	0.330630266	0.065573975	0.974324494	0.461305859	-0.155797435	0.48294606	-0.001671548	-0.068633387	0.158965525	0.257920815	0.051739037	0.092619347	0.293460062	0.057204856	0.999614985	0.99936283	Bacteria.Firmicutes.Clostridia.Clostridiales.Lachnospiraceae.Tyzzerella.4	RFT1
278598	ENSG00000163933	rs13084937	0.017136425	0.003790481	0.020206768	0.633447394	-0.35403172	0.66472225	-0.158588947	0.051414094	0.144763425	0.221467843	0.066632247	0.107312737	0.050902529	0.005370799	0.701042894	0.977443498	Bacteria.Firmicutes.Clostridia.Clostridiales.Ruminococcaceae.Ruminococcaceae.UCG.003	RFT1
278599	ENSG00000163933	rs13084937	0.175483501	0.027225475	0.505148832	0.886891033	-0.211434482	0.576850304	0.038086115	0.014575201	0.154387553	0.255413293	0.056838724	0.102074349	0.19210192	0.026947137	0.956996997	0.952221036	Bacteria.Proteobacteria.Betaproteobacteria.Burkholderiales	RFT1
278600	ENSG00000163933	rs13084937	0.021483543	0.002533253	0.037441288	0.098049593	-0.374782899	1.001530117	-0.130886851	0.228569192	0.159115866	0.319037089	0.061629415	0.136203995	0.071917223	0.005170168	0.970727297	0.997803387	Bacteria.Actinobacteria.Actinobacteria.Micrococcales	RFT1
278601	ENSG00000163933	rs13084937	0.153794829	0.002002954	0.078486809	0.04825921	-0.172110616	0.666209667	-0.094235012	0.236645275	0.119285974	0.207033868	0.052725935	0.117592265	0.092499869	0.00140737	0.996546716	0.994860843	Bacteria.Firmicutes.Clostridia.Clostridiales.Ruminococcaceae.Ruminococcaceae.UCG.002	RFT1
278602	ENSG00000163933	rs13084937	0.189248833	0.004167793	0.439603658	0.350424459	-0.164573599	0.660297388	-0.035264751	0.122243753	0.124066862	0.222439795	0.045352781	0.129986567	0.121238683	0.002534881	0.7752334	0.874975671	Bacteria.Fusobacteria.Fusobacteriia.Fusobacteriales	RFT1
278603	ENSG00000163933	rs13084937	0.058675681	0.005558496	0.14397981	0.171572166	-0.343721305	0.964385968	-0.099609024	0.193840643	0.178654594	0.33639093	0.067362952	0.140241278	0.188225907	0.014906769	0.999028109	0.997798285	Bacteria.Actinobacteria.Actinobacteria.Micrococcales.Micrococcaceae	RFT1
278604	ENSG00000163933	rs13084937	0.692019417	0.024951908	0.073445659	0.842636991	-0.052179155	0.558522392	-0.120241314	0.03264828	0.131150455	0.243420077	0.066102396	0.16381072	0.359503355	0.016386097	0.46582318	0.955521635	Bacteria.Actinobacteria.Actinobacteria	RFT1
278605	ENSG00000163933	rs13084937	0.769952978	0.230210893	0.913074884	0.517088468	-0.112078711	1.239000438	-0.00964768	-0.162887356	0.381685018	1.023114964	0.088042247	0.250080306	0.813757117	0.526476456	0.934387102	0.99665811	Bacteria.Proteobacteria	RFT1
278606	ENSG00000163933	rs13084937	0.222677972	0.004388296	0.513846774	0.106982479	-0.149223363	0.612250065	-0.032434692	0.179132294	0.121217619	0.207513906	0.049412746	0.109615984	0.114923582	0.002758907	0.934169653	0.990835033	Bacteria.Bacteroidetes.Bacteroidia.Bacteroidales.Porphyromonadaceae.Parabacteroides	RFT1
278607	ENSG00000163933	rs13084937	0.036609444	0.014920523	0.059081347	0.326762246	-0.319738927	0.791351041	-0.111260561	0.123187865	0.149869457	0.316567433	0.057924758	0.124684405	0.085729105	0.018167798	0.712050514	0.926870238	Bacteria.Firmicutes.Clostridia.Clostridiales.Lachnospiraceae.Lachnospiraceae.UCG.010	RFT1
278608	ENSG00000163933	rs13084937	0.468380287	0.071554801	0.95728585	0.985008138	-0.139408307	0.59702683	0.004893807	0.002593926	0.191145728	0.325995161	0.091024395	0.137521616	0.412512253	0.061270668	0.998768023	0.999934415	Bacteria.Firmicutes.Clostridia.Clostridiales.Ruminococcaceae.Ruminococcaceae.NK4A214.group	RFT1
278609	ENSG00000163933	rs13084937	0.13168051	0.049657282	0.321964804	0.444647224	-0.297444533	0.860040166	-0.076238103	0.124721282	0.194862571	0.430095665	0.076397316	0.162190134	0.333441518	0.078596364	0.996483139	0.869987637	Bacteria.Bacteroidetes.Bacteroidia.Bacteroidales.Porphyromonadaceae.Butyricimonas	RFT1
278610	ENSG00000163933	rs13084937	0.211396148	0.02931632	0.594774294	0.977110112	-0.192507868	0.592308709	-0.038683317	-0.003567969	0.152543845	0.265886237	0.072369478	0.123882961	0.18824574	0.020908172	0.917670999	0.912329281	Bacteria.Firmicutes.Clostridia.Clostridiales.Ruminococcaceae.Ruminococcaceae.UCG.005	RFT1
278611	ENSG00000163933	rs13084937	0.230367259	0.007502704	0.03049613	0.01345785	-0.141211593	0.555190982	0.153140388	-0.241882717	0.116646208	0.201256194	0.069258863	0.095241068	0.133614286	0.003659928	0.942088387	0.707683956	Bacteria.Firmicutes.Clostridia.Clostridiales.Ruminococcaceae.Flavonifractor	RFT1
278612	ENSG00000163933	rs13084937	0.365110337	0.075080346	0.965203174	0.886701884	-0.142390397	0.558684095	0.002889107	-0.01825111	0.156137155	0.308917035	0.065974806	0.127602933	0.307885391	0.04959339	0.998781983	0.999911927	Bacteria.Firmicutes.Clostridia.Clostridiales.Ruminococcaceae.Ruminococcus.1	RFT1
278613	ENSG00000163933	rs13084937	0.81681692	0.078072743	0.29690793	0.770879313	-0.037371718	0.519863905	-0.091114891	0.055273523	0.16069189	0.290458536	0.086660284	0.189018025	0.492177184	0.050078893	0.925664213	0.979665691	Bacteria.Actinobacteria	RFT1
278614	ENSG00000163933	rs13084937	0.179498388	0.221751585	0.4632482	0.756471838	-0.231085277	0.468775549	-0.061168832	-0.053544322	0.170328685	0.380026432	0.082906505	0.171942547	0.260233328	0.130670003	0.999274386	0.998480911	Bacteria.Firmicutes.Clostridia.Clostridiales.Ruminococcaceae.Ruminococcaceae.UCG.013	RFT1
278615	ENSG00000163933	rs13084937	0.039203965	0.017601935	0.088263327	0.243552556	-0.376916709	0.990850402	-0.109747614	0.182661532	0.179154018	0.406918604	0.063429569	0.155235624	0.138397506	0.034609101	0.996423631	0.938343963	Bacteria.Bacteroidetes.Bacteroidia.Bacteroidales.Prevotellaceae.Prevotella.7	RFT1
278616	ENSG00000163933	rs13084937	0.14699023	0.02956803	0.360182461	0.54786409	-0.290901108	0.741490001	-0.097918559	0.094898514	0.198229369	0.333389013	0.106268152	0.15709702	0.228034184	0.038039866	0.860357905	0.989680147	Bacteria.Firmicutes.Clostridia.Clostridiales.Family.XIII.Family.XIII.AD3011.group	RFT1
278617	ENSG00000163933	rs13084937	0.057835154	0.007463723	0.128518853	0.18772761	-0.310721331	0.925745294	-0.095749083	0.177381748	0.160948588	0.335350534	0.06220413	0.133256936	0.138462319	0.01344994	0.999814869	0.907533519	Bacteria.Actinobacteria.Actinobacteria.Corynebacteriales.Corynebacteriaceae	RFT1
278618	ENSG00000163933	rs13084937	0.517444158	0.048329347	0.699295986	0.67496506	-0.105744229	0.741857846	0.032909879	0.07384479	0.162487026	0.368758084	0.084828571	0.175312833	0.376077052	0.038912432	0.999550585	0.97112811	Bacteria.Firmicutes.Clostridia.Clostridiales.Lachnospiraceae.Lachnospiraceae.ND3007.group	RFT1
278619	ENSG00000163933	rs13084937	0.17414524	0.021248992	0.484196589	0.492811202	-0.189907999	0.74175414	-0.036196107	0.099210097	0.13823336	0.314324161	0.051448856	0.143848749	0.158595435	0.018537514	0.998115183	0.993943049	Bacteria.Firmicutes.Clostridia.Clostridiales.Clostridiaceae.1	RFT1
278620	ENSG00000163933	rs13084937	0.626495408	0.295661579	0.648656929	0.469818511	-0.087049952	0.379932932	0.033902569	-0.11146994	0.178033118	0.360418995	0.074068353	0.15333618	0.454712498	0.206267862	0.966546108	0.925562258	Bacteria.Firmicutes.Clostridia.Clostridiales.Ruminococcaceae.Ruminiclostridium.6	RFT1
278621	ENSG00000163933	rs13084937	0.549032427	0.024504475	0.082592947	0.035387257	-0.075107461	0.481044066	0.12489555	-0.230468994	0.124699269	0.208976902	0.070857585	0.107293628	0.244016109	0.009248785	0.715992769	0.946858872	Bacteria.Firmicutes.Clostridia.Clostridiales.Ruminococcaceaencultured	RFT1
278622	ENSG00000163933	rs13084937	0.20787164	0.006741202	0.632178321	0.474046449	-0.164650982	0.670297766	-0.025263614	0.077712632	0.129452638	0.239601921	0.05253408	0.10792914	0.145069391	0.005122953	0.814392432	0.941587602	Bacteria.Firmicutes.Negativicutes.Selenomonadales.Acidaminococcaceae.Phascolarctobacterium	RFT1
278623	ENSG00000163933	rs13084937	0.11546848	0.010411533	0.315225936	0.345189593	-0.233784747	0.791729157	0.059412152	-0.122547311	0.146564633	0.300208082	0.058706698	0.128892599	0.137060375	0.009971459	0.99786128	0.999462671	Bacteria.Firmicutes.Clostridia.Clostridiales.Lachnospiraceae.Anaerostipes	RFT1
278624	ENSG00000163933	rs13084937	0.60403886	0.023684438	0.424375794	0.910521893	-0.07749563	0.573379952	0.057974324	-0.014815441	0.148714497	0.247592716	0.072121817	0.131328378	0.397998038	0.018182762	0.771196386	0.996716587	Bacteria.Bacteroidetes.Bacteroidia.Bacteroidales.Porphyromonadaceae.Odoribacter	RFT1
278625	ENSG00000163933	rs13084937	0.317281664	0.012985281	0.759250147	0.574122956	-0.181310378	0.685307848	-0.022185793	0.064900022	0.179926048	0.268388088	0.072092932	0.114907492	0.366363849	0.02473627	0.999469974	0.986131077	Bacteria.Bacteroidetes.Bacteroidia.Bacteroidales.Porphyromonadaceae.Barnesiella	RFT1
278626	ENSG00000163933	rs13084937	0.096665629	0.004864533	0.122251307	0.368887871	-0.218336419	0.656283416	0.086706297	-0.092793347	0.129558163	0.225203929	0.055386157	0.102562241	0.093975448	0.004240205	0.997528932	0.993985312	Bacteria.Bacteroidetes.Bacteroidia.Bacteroidales.Rikenellaceae.Alistipes	RFT1
278627	ENSG00000163933	rs13084937	0.035651408	0.001446883	0.063569714	0.14493273	-0.338169153	0.750765951	0.154272201	-0.154095844	0.157666737	0.225799101	0.081758498	0.104462659	0.075023972	0.003093625	0.504080313	0.982679299	Bacteria.Firmicutes.Bacilli	RFT1
278628	ENSG00000163933	rs13084937	0.209910945	0.002523679	0.614172493	0.181776906	-0.156875788	0.704955535	-0.025711758	0.142861673	0.123900044	0.224472026	0.050760561	0.105860084	0.126507241	0.002169496	0.720613368	0.890462075	Bacteria.Firmicutes.Negativicutes.Selenomonadales.Acidaminococcaceae	RFT1
278629	ENSG00000163933	rs13084937	0.709106718	0.06950452	0.519568602	0.768983435	-0.065763785	0.521174903	0.047875362	-0.043251355	0.175524308	0.282458575	0.073941311	0.146656314	0.500446397	0.065254006	0.876377788	0.937237055	Bacteria.Firmicutes.Clostridia.Clostridiales.Lachnospiraceae..Eubacterium..xylanophilum.group	RFT1
278630	ENSG00000163933	rs13084937	0.216202337	0.012097765	0.707814136	0.841877543	-0.172405366	0.583355184	0.0203022	0.021827773	0.138072861	0.226064565	0.053935364	0.10898634	0.174335611	0.008947687	0.943808501	0.932414004	Bacteria.Firmicutes.Clostridia.Clostridiales.Lachnospiraceae.Roseburia	RFT1
278631	ENSG00000163933	rs13084937	0.603945768	0.067907634	0.729141605	0.84742633	-0.09738749	0.653873701	0.024117351	0.024486874	0.18683889	0.352288107	0.06935443	0.126769452	0.535436409	0.085450913	0.984987993	0.979204363	Bacteria.Proteobacteria.Deltaproteobacteria.Desulfovibrionales.Desulfovibrionaceae.Desulfovibrio	RFT1
278632	ENSG00000163933	rs13084937	0.207190704	0.009364543	0.370781091	0.416366185	-0.156093213	0.578938333	-0.057864095	0.0963143	0.12253833	0.216271782	0.064210826	0.11776028	0.111046786	0.00560766	0.962183368	0.923157358	Bacteria.Firmicutes.Clostridia.Clostridiales.Lachnospiraceae.Coprococcus.1	RFT1
278633	ENSG00000163933	rs13084937	0.233356179	0.003309319	0.785026629	0.139632793	-0.188613322	0.906289808	-0.02944913	0.326752995	0.156813657	0.297312249	0.107522823	0.218536971	0.210790253	0.005831087	0.930399982	0.994989321	Bacteria.Actinobacteria.Coriobacteriia.Coriobacteriales	RFT1
278634	ENSG00000163933	rs13084937	0.248519183	0.0079482	0.981683941	0.824731146	-0.145399309	0.608142382	-0.001343301	0.021776892	0.124888045	0.222151737	0.058290455	0.097941447	0.165305584	0.004913489	0.870424584	0.924689794	Bacteria.Firmicutes.Clostridia.Clostridiales.Lachnospiraceae.Lachnospira	RFT1
278635	ENSG00000163933	rs13084937	0.257485126	0.011896733	0.612928172	0.185650803	-0.228254423	1.06731483	-0.035272466	0.216552225	0.199832174	0.412591055	0.069391127	0.161908312	0.402416337	0.036451451	0.999437234	0.98110946	Bacteria.Proteobacteria.Betaproteobacteria.Neisseriales.Neisseriaceae	RFT1
278636	ENSG00000163933	rs13084937	0.071952173	0.01393059	0.123348711	0.828853059	-0.248448637	0.587666846	-0.129221435	-0.040180379	0.135855359	0.232612066	0.082790706	0.185135898	0.088910423	0.01050285	0.699439699	0.859047248	Bacteria.Firmicutes.Clostridia.Clostridiales.Ruminococcaceae.Butyricicoccus	RFT1
278637	ENSG00000163933	rs13084937	0.222303914	0.027015202	0.605775832	0.495164543	-0.209360958	0.7722117	-0.03845523	0.099102655	0.169929732	0.341428015	0.074152351	0.144480848	0.23606371	0.036711485	0.963485106	0.971945944	Bacteria.Firmicutes.Bacilli.Lactobacillales.Carnobacteriaceae.Granulicatella	RFT1
278638	ENSG00000163933	rs13084937	0.01642245	0.109786854	0.049343875	0.533318232	-0.583156797	0.495857378	0.130337304	0.060754129	0.236831644	0.305896781	0.065087784	0.097014307	0.175792042	0.208772641	0.718872656	0.895897709	Bacteria.Firmicutes.Clostridia.Clostridiales.Lachnospiraceae..Eubacterium..rectale.group	RFT1
278639	ENSG00000163933	rs13084937	0.291243386	0.006547347	0.464348346	0.232957499	-0.134740661	0.587586362	-0.045371079	0.147536998	0.126645834	0.209246977	0.06164685	0.122556951	0.169266515	0.003798759	0.871043417	0.968856518	Bacteria.Firmicutes.Clostridia.Clostridiales.Lachnospiraceae..Eubacterium..hallii.group	RFT1
278640	ENSG00000163933	rs13084937	0.124499034	0.08666896	0.315075394	0.707524338	-0.288041928	0.712870447	0.076441484	-0.067495381	0.185121116	0.409893566	0.075510151	0.179123593	0.27679164	0.107689318	0.995261573	0.984587444	Bacteria.Firmicutes.Clostridia.Clostridiales.Lachnospiraceae.Lachnospiraceae.UCG.008	RFT1
278641	ENSG00000163933	rs13084937	0.185352774	0.004824034	0.196495631	0.216352472	-0.162990422	0.606646002	-0.077613857	0.143753905	0.121778402	0.207960295	0.059483794	0.115165078	0.11518991	0.003315797	0.999334555	0.984995763	Bacteria.Firmicutes.Erysipelotrichia.Erysipelotrichales.Erysipelotrichaceae.Erysipelotrichaceae.UCG.003	RFT1
278642	ENSG00000163933	rs13084937	0.215153092	0.013444904	0.306085663	0.158802152	-0.151534431	0.541219245	-0.052437154	0.160712365	0.121077793	0.213073443	0.050837317	0.112762209	0.112539496	0.00606682	0.775589203	0.818491398	Bacteria.Proteobacteria.Gammaproteobacteria.Pasteurellales.Pasteurellaceae	RFT1
278643	ENSG00000163933	rs13084937	0.360651883	0.007971297	0.172836656	0.839364646	-0.113747672	0.58508837	-0.075754522	0.019760372	0.123568504	0.213813398	0.054971554	0.097099052	0.155895358	0.005658426	0.996033175	0.965943535	Bacteria.Firmicutes.Clostridia.Clostridiales.Lachnospiraceae.Lachnospiraceae.NK4A136.group	RFT1
278644	ENSG00000163933	rs13084937	0.204820484	0.016833531	0.55764489	0.818587244	-0.21060989	0.646001226	-0.04070072	0.028276411	0.164463415	0.263393252	0.069061467	0.122791964	0.193457307	0.014361724	0.870779245	0.935365119	Bacteria.Firmicutes.Clostridia.Clostridiales.Ruminococcaceae.Ruminococcus.2	RFT1
278645	ENSG00000163933	rs13084937	0.048304085	0.00198842	0.14146346	0.022353277	-0.449077347	1.794362346	0.10938686	-0.408085343	0.223198677	0.557203833	0.073503288	0.17444381	0.285601998	0.022857923	0.996108676	0.893848525	Bacteria.Firmicutes.Clostridia.Clostridiales.Lachnospiraceae..Ruminococcus..gnavus.group	RFT1
278646	ENSG00000163933	rs13084937	0.01062027	2.36E-05	0.011103404	0.000883825	-0.379959812	1.114853464	0.151209552	-0.336985052	0.14448224	0.24503074	0.057867653	0.096738659	0.037494453	0.000131956	0.698959251	0.969189617	Bacteria.Firmicutes.Clostridia.Clostridiales.Ruminococcaceae.Subdoligranulum	RFT1
278647	ENSG00000163933	rs13084937	0.00773701	0.011225686	0.015543907	0.040900479	-1.165523792	2.763754215	0.203032203	-0.431695602	0.424230766	1.059363351	0.08174112	0.207005063	0.388441812	0.205901019	0.844880511	0.66144053	Bacteria.Firmicutes.Clostridia.Clostridiales.Lachnospiraceae	RFT1
278648	ENSG00000163933	rs13084937	0.197371539	0.012482304	0.682090232	0.530045033	-0.174986706	0.561919308	-0.02654484	-0.072523552	0.134376937	0.218769691	0.064518478	0.114885371	0.139916724	0.006043303	0.999989953	0.995249858	Bacteria.Firmicutes.Clostridia.Clostridiales.Christensenellaceae	RFT1
278649	ENSG00000163933	rs13084937	0.109237665	0.017725902	0.272051618	0.486856935	-0.308057181	0.746342822	-0.092736801	0.088978525	0.189742247	0.306854877	0.083727122	0.127249707	0.171897912	0.030701908	0.998201428	0.99782309	Bacteria.Firmicutes.Bacilli.Bacillales.Staphylococcaceae.Staphylococcus	RFT1
278650	ENSG00000163933	rs13084937	0.175772362	0.018820142	0.468025503	0.567344359	-0.237834105	0.706435017	-0.078166349	0.086788051	0.173782145	0.293313242	0.107089785	0.150974014	0.193900654	0.019455116	0.836256722	0.994506574	Bacteria.Firmicutes.Clostridia.Clostridiales.Family.XIII	RFT1
278651	ENSG00000163933	rs13084937	0.693305058	0.149359703	0.638394317	0.985852641	-0.077116745	0.584815087	-0.025754612	0.002088161	0.194687505	0.400884392	0.054550318	0.117316848	0.553232667	0.12020562	0.876049055	0.999606993	Bacteria.Proteobacteria.Gammaproteobacteria	RFT1
278652	ENSG00000163933	rs13084937	0.243670634	0.012508649	0.817815402	0.396726021	-0.1456951	0.551735318	-0.015530424	0.119120677	0.123850896	0.214872195	0.067150854	0.139643636	0.128870064	0.006459763	0.997048205	0.999513539	Bacteria.Firmicutes.Clostridia.Clostridiales.Lachnospiraceae.Dorea	RFT1
278653	ENSG00000163933	rs13084937	0.182729906	0.006696756	0.45324074	0.23422671	-0.229389312	0.858232076	-0.053636857	0.159472621	0.170352764	0.306517805	0.071090525	0.132835735	0.283864172	0.014556621	0.997152221	0.990360691	Bacteria.Firmicutes.Clostridia.Clostridiales.Family.XI	RFT1
278654	ENSG00000163933	rs13084937	0.992593769	0.665715816	0.703805911	0.223513297	-0.003962756	0.178800124	-0.028725983	0.097643935	0.425293506	0.411997519	0.075230205	0.079463372	0.92957135	0.699047134	0.998912436	0.981117471	Bacteria.Bacteroidetes.Bacteroidia.Bacteroidales	RFT1
278655	ENSG00000163933	rs13084937	0.462720818	0.433305499	0.919953918	0.253891137	-0.177945157	0.272522513	0.005556136	0.09050655	0.240896491	0.345680396	0.055078323	0.078633973	0.699898884	0.415295528	0.999785669	0.999420701	Bacteria.Firmicutes.Clostridia.Clostridiales.Ruminococcaceae.Faecalibacterium	RFT1
278656	ENSG00000163933	rs13084937	0.234938152	0.011225229	0.844829362	0.973457569	-0.148188027	0.590155127	-0.009294972	0.003068352	0.123625862	0.226208617	0.047304729	0.091870827	0.126228693	0.007089769	0.99685114	0.998441752	Bacteria.Proteobacteria.Betaproteobacteria.Burkholderiales.Alcaligenaceae.Parasutterella	RFT1
278657	ENSG00000163933	rs13084937	0.205093903	0.091599504	0.292499721	0.218385057	-0.800950905	2.086570209	0.113262419	-0.260229652	0.62583787	1.218819345	0.106737827	0.209411082	0.987348183	0.516222665	0.996576058	0.7702991	Bacteria.Firmicutes.Clostridia.Clostridiales	RFT1
278658	ENSG00000163933	rs13084937	0.197732669	0.018044696	0.604476789	0.96834368	-0.184491071	0.588396299	0.02678778	0.003809249	0.141791236	0.242619963	0.051468312	0.095621914	0.170388998	0.017353989	0.943988959	0.967185209	Bacteria.Proteobacteria.Betaproteobacteria.Burkholderiales.Alcaligenaceae	RFT1
278659	ENSG00000163933	rs13084937	0.493838451	0.018417627	0.411928295	0.430881855	-0.095023765	0.531100201	0.049913621	-0.080098143	0.138107804	0.21972969	0.060447372	0.101064301	0.240035747	0.011769795	0.999550314	0.996901429	Bacteria.Proteobacteria.Gammaproteobacteria.Pseudomonadales	RFT1
278660	ENSG00000163933	rs13084937	0.229681312	0.026356356	0.637728743	0.782623259	-0.197580166	0.649261782	-0.037103291	0.045866753	0.162966106	0.285775793	0.078431952	0.165566309	0.253883994	0.027736399	0.99469668	0.994553009	Bacteria.Firmicutes.Clostridia.Clostridiales.Ruminococcaceae.Ruminiclostridium.9	RFT1
278661	ENSG00000163933	rs13084937	0.164355662	0.006305479	0.498175946	0.898187331	-0.186892578	0.600641989	-0.042540524	-0.01488107	0.132906141	0.212867122	0.062456358	0.115855479	0.12423329	0.005048935	0.818548024	0.997196001	Bacteria.Firmicutes.Clostridia.Clostridiales.Peptostreptococcaceae.Intestinibacter	RFT1
278662	ENSG00000163933	rs13084937	0.208216895	0.095417832	0.703425418	0.506126741	-0.177111001	0.457687983	-0.020111937	-0.067278021	0.139356053	0.270547277	0.052599953	0.100635729	0.186478331	0.05260827	0.961889102	0.997412515	Bacteria.Proteobacteria.Gammaproteobacteria.Enterobacteriales.Enterobacteriaceae.Citrobacter	RFT1
278663	ENSG00000163933	rs13084937	0.194719007	0.043802495	0.562086901	0.739334996	-0.209265571	0.543712923	0.033882997	0.035600753	0.159738143	0.264531093	0.05814917	0.106545118	0.24052163	0.03597845	0.958166	0.931534808	Bacteria.Proteobacteria.Betaproteobacteria	RFT1
278664	ENSG00000163935	rs9847710	4.98E-06	2.07E-06	0.121099656	0.838813005	0.766417885	-0.675829208	-0.136339612	0.014670939	0.154143611	0.129867145	0.086817301	0.071840246	6.61E-05	7.75E-06	0.496123576	0.955303348	Bacteria.Firmicutes.Bacilli.Lactobacillales.Streptococcaceae	SFMBT1
278665	ENSG00000163935	rs9847710	3.12E-05	5.81E-06	0.809354837	0.623193398	0.65882742	-0.640571524	0.016087983	-0.030642416	0.147297068	0.129906972	0.066416773	0.062073379	0.000221938	1.50E-05	0.972085394	0.961745829	Bacteria.Proteobacteria.Deltaproteobacteria.Desulfovibrionales.Desulfovibrionaceae	SFMBT1
278666	ENSG00000163935	rs9847710	4.68E-05	9.90E-06	0.152681273	0.738918236	0.6291534	-0.610894331	-0.090948138	0.017816367	0.144337923	0.127593902	0.062860867	0.053232012	0.00029015	2.13E-05	0.727857935	0.977250186	Bacteria.Proteobacteria.Gammaproteobacteria.Pasteurellales.Pasteurellaceae.Haemophilus	SFMBT1
278667	ENSG00000163935	rs9847710	0.000517228	2.31E-05	0.861199167	0.664045687	0.66287904	-0.659134682	0.015424592	-0.030871523	0.181549215	0.144686725	0.08787346	0.070758163	0.004355752	0.000113599	0.923061058	0.99827201	Bacteria.Firmicutes.Clostridia.Clostridiales.Ruminococcaceae..Eubacterium..coprostanoligenes.group	SFMBT1
278668	ENSG00000163935	rs9847710	2.81E-05	3.11E-06	0.453725738	0.055949881	0.637532868	-0.639106823	-0.071322018	0.168567272	0.141628546	0.125382666	0.094632526	0.086635243	0.000166558	8.03E-06	0.953370511	0.956901174	Bacteria.Firmicutes.Clostridia.Clostridiales.Ruminococcaceae.Ruminiclostridium.5	SFMBT1
278669	ENSG00000163935	rs9847710	0.003564829	0.000447424	0.901301868	0.966876743	0.631275007	-0.63960035	-0.010419748	-0.003080435	0.208846796	0.173056828	0.083696204	0.073900334	0.035005727	0.002688633	0.99946547	0.97213975	Bacteria.Firmicutes.Erysipelotrichia.Erysipelotrichales.Erysipelotrichaceae..Clostridium..innocuum.group	SFMBT1
278670	ENSG00000163935	rs9847710	0.000218832	5.64E-05	0.723507047	0.969817437	0.685121312	-0.646251156	0.024168067	0.002335274	0.175128637	0.150084773	0.068023943	0.061485226	0.001286161	0.000126525	0.99894297	0.998882343	Bacteria.Verrucomicrobia.Verrucomicrobiae.Verrucomicrobiales.Verrucomicrobiaceae.Akkermansia	SFMBT1
278671	ENSG00000163935	rs9847710	0.000230287	6.76E-06	0.989337126	0.491827305	0.646596332	-0.679804134	-0.00134098	-0.047500436	0.165926159	0.139000016	0.099960797	0.068715856	0.001750347	3.20E-05	0.999495953	0.991886968	Bacteria.Firmicutes.Bacilli.Bacillales	SFMBT1
278672	ENSG00000163935	rs9847710	3.27E-05	6.40E-06	0.75876876	0.727358225	0.658593293	-0.643270517	0.019956262	-0.021764825	0.147696303	0.13113792	0.064714416	0.062162641	0.000242538	1.42E-05	0.998880039	0.983323196	Bacteria.Proteobacteria.Deltaproteobacteria.Desulfovibrionales.Desulfovibrionaceae.Bilophila	SFMBT1
278673	ENSG00000163935	rs9847710	0.006039725	0.000229065	0.59042712	0.845964484	0.56927751	-0.631523098	0.047200656	0.014724574	0.200650708	0.161992145	0.087270158	0.075496976	0.025839249	0.000681078	0.993501001	0.954085234	Bacteria.Firmicutes.Erysipelotrichia.Erysipelotrichales	SFMBT1
278674	ENSG00000163935	rs9847710	0.000149684	5.94E-06	0.998472537	0.457647133	0.635302167	-0.667006702	0.000152053	0.053091445	0.157863677	0.135426148	0.079125782	0.071061871	0.001361464	2.94E-05	0.999531082	0.977487446	Bacteria.Firmicutes.Clostridia.Clostridiales.Lachnospiraceae.Fusicatenibacter	SFMBT1
278675	ENSG00000163935	rs9847710	0.002114277	5.03E-05	0.965016574	0.35928425	0.636467137	-0.716138742	0.003894811	0.070793832	0.19890417	0.165060476	0.088466071	0.07668605	0.015923246	0.000340611	0.998793879	0.998019463	Bacteria.Firmicutes.Clostridia.Clostridiales.Lachnospiraceae.Blautia	SFMBT1
278676	ENSG00000163935	rs9847710	0.054062688	0.004419199	0.307432133	0.908816831	0.459382541	-0.688600302	-0.091957699	-0.009977311	0.234221143	0.233586477	0.089402606	0.086780779	0.249878414	0.022578517	0.998986731	0.998377846	Bacteria.Firmicutes.Clostridia.Clostridiales.Family.XI.Anaerococcus	SFMBT1
278677	ENSG00000163935	rs9847710	0.019386827	0.002979327	0.044294329	0.047037002	0.430293497	-0.463172841	-0.132746805	0.113067928	0.179540349	0.150175014	0.064739939	0.055867683	0.043315658	0.004848923	0.721303097	0.573700125	Bacteria.Firmicutes.Clostridia.Clostridiales.Lachnospiraceae.Tyzzerella	SFMBT1
278678	ENSG00000163935	rs9847710	8.30E-05	6.54E-05	0.075424382	0.124963864	0.985514975	-0.920709861	0.177278197	-0.158781841	0.23489138	0.215930938	0.09814215	0.10217538	0.004377974	0.000992701	0.968970412	0.998920199	Bacteria.Firmicutes.Clostridia.Clostridiales.Lachnospiraceae..Eubacterium..ventriosum.group	SFMBT1
278679	ENSG00000163935	rs9847710	9.65E-05	0.000309014	0.554131103	0.853887748	0.703129998	-0.646273394	0.064682394	-0.021198253	0.169341652	0.169687565	0.108779525	0.114657653	0.001348318	0.001063708	0.940402502	0.989731238	Bacteria.Actinobacteria.Coriobacteriia.Coriobacteriales.Coriobacteriaceae	SFMBT1
278680	ENSG00000163935	rs9847710	0.277540307	0.028412186	0.759314717	0.680214138	0.500166396	-0.746798659	0.029471376	0.030204565	0.456814904	0.333279342	0.095794029	0.072957331	0.768959151	0.23466632	0.956359196	0.939156644	Bacteria.Firmicutes.Clostridia.Clostridiales.Ruminococcaceae	SFMBT1
278681	ENSG00000163935	rs9847710	0.000294406	0.000165918	0.486051472	0.248251621	0.749265961	-0.828854381	0.048827708	-0.086298105	0.19597766	0.207519954	0.069699937	0.074081821	0.006487099	0.001462398	0.999586829	0.996426659	Bacteria.Firmicutes.Negativicutes.Selenomonadales.Veillonellaceae.Megasphaera	SFMBT1
278682	ENSG00000163935	rs9847710	0.000193736	0.000186493	0.653686985	0.958699821	0.690367522	-0.631179334	-0.028184083	0.002551238	0.174852233	0.159405751	0.062534796	0.049078993	0.002248199	0.000603271	0.998302481	0.99762474	Bacteria.Proteobacteria.Gammaproteobacteria.Enterobacteriales.Enterobacteriaceae.Escherichia.Shigella	SFMBT1
278683	ENSG00000163935	rs9847710	0.025479458	0.013997399	0.805614077	0.840578186	0.721700416	-0.688541081	-0.023739712	0.017931553	0.315721101	0.272739877	0.096081478	0.088792715	0.321918918	0.10393693	0.99967607	0.999141757	Bacteria.Firmicutes.Negativicutes.Selenomonadales	SFMBT1
278684	ENSG00000163935	rs9847710	0.000258427	0.000441479	0.57445046	0.726243589	0.716974811	-0.67731203	0.051609541	-0.03420403	0.185628978	0.183057115	0.091454687	0.097275629	0.004984669	0.002188269	0.998330087	0.999834196	Bacteria.Actinobacteria.Coriobacteriia.Coriobacteriales.Coriobacteriaceae.Collinsella	SFMBT1
278685	ENSG00000163935	rs9847710	0.651023444	0.956482431	0.319119694	0.454060664	-0.544199278	-0.042413089	0.197068885	-0.097371573	1.197590478	0.774301193	0.196314091	0.12929228	0.999415694	0.908173218	0.990344402	0.945584009	Bacteria.Firmicutes	SFMBT1
278686	ENSG00000163935	rs9847710	5.97E-05	1.48E-05	0.458794926	0.675555996	0.636995122	-0.625281982	0.04867719	-0.025703433	0.148487804	0.133671892	0.065320757	0.061139839	0.000396519	3.69E-05	0.625141105	0.986229865	Bacteria.Firmicutes.Negativicutes.Selenomonadales.Veillonellaceae.Veillonella	SFMBT1
278687	ENSG00000163935	rs9847710	0.007099007	0.04283766	0.17904658	0.647120151	1.197764233	-0.771905787	-0.141370777	0.039223539	0.43103907	0.373771922	0.104092087	0.085292473	0.257901641	0.329295563	0.851172043	0.99665811	Bacteria.Proteobacteria	SFMBT1
278688	ENSG00000163935	rs9847710	8.73E-06	2.46E-06	0.092561889	0.405740083	0.697709426	-0.654238908	0.138671702	-0.061772929	0.144698655	0.126806106	0.081246969	0.07382285	8.99E-05	7.24E-06	0.45810205	0.950702349	Bacteria.Actinobacteria.Actinobacteria.Bifidobacteriales.Bifidobacteriaceae	SFMBT1
278689	ENSG00000163935	rs9847710	0.002672687	0.001359067	0.439331149	0.588418249	0.82482276	-0.74088421	0.096964902	-0.060470731	0.264271316	0.221469726	0.124628622	0.111202357	0.038636846	0.009254089	0.925487732	0.981962125	Bacteria.Firmicutes.Clostridia.Clostridiales.Ruminococcaceae.Anaerotruncus	SFMBT1
278690	ENSG00000163935	rs9847710	6.81E-06	2.34E-06	0.129373574	0.658580536	0.73249361	-0.670817844	0.119859138	-0.03291353	0.149837607	0.129689461	0.078044649	0.074149448	7.88E-05	6.46E-06	0.547322355	0.892948421	Bacteria.Firmicutes.Clostridia.Clostridiales.Peptostreptococcaceae	SFMBT1
278691	ENSG00000163935	rs9847710	0.159065054	0.00456804	0.231949493	0.997626268	0.372774069	-0.590352018	-0.112506622	-0.00022606	0.261720731	0.201051588	0.093254017	0.075698439	0.355016583	0.019043951	0.996483139	0.904690262	Bacteria.Bacteroidetes.Bacteroidia.Bacteroidales.Porphyromonadaceae.Butyricimonas	SFMBT1
278692	ENSG00000163935	rs9847710	0.018551186	0.001145029	0.762341509	0.486305917	0.721068655	-0.732417026	0.034584097	-0.060070873	0.298679198	0.215371515	0.113890532	0.085799426	0.094814292	0.005135005	0.999469974	0.986131077	Bacteria.Bacteroidetes.Bacteroidia.Bacteroidales.Porphyromonadaceae.Barnesiella	SFMBT1
278693	ENSG00000163935	rs9847710	0.001280103	8.06E-05	0.598396919	0.972373206	0.594712278	-0.629798839	-0.031739238	0.001813439	0.176749373	0.149812136	0.059968448	0.052164934	0.008090035	0.000338708	0.998735039	0.999709092	Bacteria.Bacteroidetes.Bacteroidia.Bacteroidales.Prevotellaceae.Prevotella.9	SFMBT1
278694	ENSG00000163935	rs9847710	6.04E-06	1.36E-06	0.024804104	0.016132984	0.99587669	-0.973091969	0.184255709	-0.187715305	0.20238998	0.183112442	0.080218675	0.076019664	0.000213265	1.56E-05	0.974916192	0.802764079	Bacteria.Firmicutes.Clostridia.Clostridiales.Ruminococcaceae.Ruminococcus.1	SFMBT1
278695	ENSG00000163935	rs9847710	0.000692942	3.69E-05	0.571262089	0.7152188	0.602466418	-0.611172527	-0.047169901	0.02525638	0.169222536	0.138104823	0.082894173	0.068926154	0.003653931	7.10E-05	0.999417824	0.997023453	Bacteria.Firmicutes.Clostridia.Clostridiales.Christensenellaceae.Christensenellaceae.R.7.group	SFMBT1
278696	ENSG00000163935	rs9847710	0.016443499	0.000105264	0.698463496	0.187204121	0.562418778	-0.848167799	-0.030654682	-0.100250653	0.228456166	0.205515238	0.078785966	0.075222182	0.079486441	0.002147942	0.727070144	0.691590621	Bacteria.Firmicutes.Erysipelotrichia.Erysipelotrichales.Erysipelotrichaceae.Holdemanella	SFMBT1
278697	ENSG00000163935	rs9847710	4.06E-05	9.24E-06	0.121756029	0.626482036	0.632130219	-0.61120354	-0.101568098	0.026484463	0.143704583	0.127167066	0.064791948	0.05416348	0.000264076	1.96E-05	0.692394497	0.913636806	Bacteria.Proteobacteria.Gammaproteobacteria.Pasteurellales.Pasteurellaceae	SFMBT1
278698	ENSG00000163935	rs9847710	0.002597541	0.000242777	0.162258858	0.427878208	0.526937622	-0.582336901	-0.099880871	0.050339472	0.168309456	0.150043766	0.070670764	0.063102045	0.012883544	0.00063107	0.99830237	0.997282036	Bacteria.Firmicutes.Clostridia.Clostridiales.Clostridiaceae.1.Clostridium.sensu.stricto.1	SFMBT1
278699	ENSG00000163935	rs9847710	0.001768821	0.000175847	0.104878313	0.354002109	0.527124172	-0.58195712	-0.108831869	0.05642248	0.161742051	0.146332479	0.066189038	0.060446612	0.009313048	0.000509037	0.995652601	0.993943049	Bacteria.Firmicutes.Clostridia.Clostridiales.Clostridiaceae.1	SFMBT1
278700	ENSG00000163935	rs9847710	0.05480661	0.009928234	0.233998984	0.385102285	0.44305125	-0.501364927	-0.129569914	0.08358329	0.22661161	0.188831678	0.107874609	0.09559559	0.118739364	0.013430992	0.999550585	0.940419146	Bacteria.Firmicutes.Clostridia.Clostridiales.Lachnospiraceae.Lachnospiraceae.ND3007.group	SFMBT1
278701	ENSG00000163935	rs9847710	1.76E-05	1.90E-06	0.429400954	0.09470393	0.664499304	-0.671072114	-0.052969047	0.115351249	0.143480484	0.128373697	0.0666187	0.068035919	0.000134142	6.53E-06	0.968716787	0.87312723	Bacteria.Firmicutes.Clostridia.Clostridiales.Lachnospiraceae.Coprococcus.1	SFMBT1
278702	ENSG00000163935	rs9847710	0.052686447	0.017481277	0.480746201	0.517383418	0.503987816	-0.523705393	-0.06920285	0.053007838	0.25544274	0.21483352	0.097589462	0.081440217	0.152073414	0.03553316	0.772460209	0.861929518	Bacteria.Firmicutes.Erysipelotrichia.Erysipelotrichales.Erysipelotrichaceae.Faecalitalea	SFMBT1
278703	ENSG00000163935	rs9847710	0.000562419	0.000302983	0.391679617	0.394272377	0.589521138	-0.572462571	-0.0849496	0.083274421	0.16261335	0.150073064	0.098522405	0.097113153	0.003533452	0.000598824	0.783279043	0.79629985	Bacteria.Firmicutes.Clostridia.Clostridiales.Ruminococcaceae.Butyricicoccus	SFMBT1
278704	ENSG00000163935	rs9847710	0.000149449	4.33E-05	0.695996139	0.708334646	0.630700574	-0.616529968	-0.023291858	0.021263564	0.156702286	0.140738717	0.059351073	0.056595125	0.001055401	0.000100383	0.835629505	0.984886853	Bacteria.Firmicutes.Negativicutes.Selenomonadales.Acidaminococcaceae.Phascolarctobacterium	SFMBT1
278705	ENSG00000163935	rs9847710	0.005174176	0.000141271	0.43280605	0.782031492	0.550167888	-0.657857934	0.060264797	0.018118648	0.19021551	0.162782499	0.07635937	0.065221062	0.023278744	0.000531816	0.99514452	0.969189617	Bacteria.Firmicutes.Clostridia.Clostridiales.Ruminococcaceae.Subdoligranulum	SFMBT1
278706	ENSG00000163935	rs9847710	1.96E-05	5.63E-06	0.085472928	0.213390431	0.672460666	-0.632895462	-0.122287902	0.089974352	0.146164215	0.12812427	0.070040905	0.071611326	0.000162719	1.55E-05	0.997048205	0.999513539	Bacteria.Firmicutes.Clostridia.Clostridiales.Lachnospiraceae.Dorea	SFMBT1
278707	ENSG00000163935	rs9847710	0.960853912	0.123845309	0.130655416	0.638928773	0.020969511	-0.469023645	0.119919093	-0.027147711	0.425614756	0.300903105	0.078349391	0.057592824	0.87044138	0.37410731	0.99911693	0.98634337	Bacteria.Bacteroidetes.Bacteroidia.Bacteroidales.Bacteroidaceae.Bacteroides	SFMBT1
278708	ENSG00000163935	rs9847710	0.005452771	0.000219013	0.572282453	0.97257069	0.569022216	-0.618163618	0.048912236	0.00250674	0.198010057	0.158023039	0.086185034	0.072627643	0.021959485	0.000528529	0.999513786	0.977690615	Bacteria.Firmicutes.Erysipelotrichia.Erysipelotrichales.Erysipelotrichaceae	SFMBT1
278709	ENSG00000163935	rs9847710	0.000266088	0.000204872	0.149819102	0.346329057	0.939483169	-0.819154223	0.158853492	-0.098413807	0.243790848	0.208345575	0.109017251	0.103755989	0.005584122	0.001144335	0.999274386	0.998480911	Bacteria.Firmicutes.Clostridia.Clostridiales.Ruminococcaceae.Ruminococcaceae.UCG.013	SFMBT1
278710	ENSG00000163935	rs9847710	9.59E-05	2.96E-05	0.73792168	0.757082573	0.63694688	-0.621758785	-0.019058402	0.017252911	0.153336707	0.138558266	0.056718051	0.05554682	0.000607393	6.40E-05	0.734862149	0.995306766	Bacteria.Firmicutes.Negativicutes.Selenomonadales.Acidaminococcaceae	SFMBT1
278711	ENSG00000163935	rs9847710	0.000226392	5.72E-05	0.737206126	0.973285454	0.683168742	-0.645959318	0.022921022	0.002067864	0.17508253	0.150150722	0.068020258	0.061515741	0.001293112	0.000129074	0.998409995	0.996467843	Bacteria.Verrucomicrobia	SFMBT1
278712	ENSG00000163935	rs9847710	0.00162782	0.00052567	0.601337598	0.515190697	0.594387285	-0.577010621	0.032387487	-0.035338559	0.180863829	0.15824857	0.061689639	0.054009533	0.008603223	0.001195456	0.999507593	0.935584968	Bacteria.Firmicutes.Clostridia.Clostridiales.Lachnospiraceae.Lachnoclostridium	SFMBT1
278713	ENSG00000163935	rs9847710	0.005317895	0.000497243	0.11475097	0.231589742	0.498867698	-0.537007085	0.158138843	-0.099871886	0.173060915	0.146586865	0.098941293	0.082716913	0.016959252	0.000873645	0.508112525	0.880307361	Bacteria.Actinobacteria.Actinobacteria	SFMBT1
278714	ENSG00000163935	rs9847710	5.94E-05	9.90E-06	0.786652083	0.672809892	0.641035467	-0.630968827	-0.017245555	0.02655811	0.149382667	0.131787514	0.063457925	0.062609639	0.000357971	2.20E-05	0.94253553	0.990835033	Bacteria.Bacteroidetes.Bacteroidia.Bacteroidales.Porphyromonadaceae.Parabacteroides	SFMBT1
278715	ENSG00000163935	rs9847710	0.000798664	0.000521083	0.858956366	0.839678478	0.669496464	-0.612796111	-0.010655368	-0.009700288	0.190439671	0.167938097	0.059727846	0.047760161	0.008130636	0.001526844	0.99617189	0.965530807	Bacteria.Proteobacteria.Gammaproteobacteria.Enterobacteriales.Enterobacteriaceae	SFMBT1
278716	ENSG00000163935	rs9847710	4.13E-05	7.30E-06	0.917943273	0.99034705	0.656301503	-0.637391365	0.005708486	0.000604219	0.149363339	0.130886363	0.055197135	0.049752881	0.000283714	2.35E-05	0.99994518	0.999865593	Bacteria.Bacteroidetes.Bacteroidia.Bacteroidales.Prevotellaceae	SFMBT1
278717	ENSG00000163935	rs9847710	0.001329606	4.16E-05	0.529391723	0.885512482	0.58199876	-0.628759107	0.040415341	0.008373817	0.173605437	0.143157779	0.063920543	0.057933202	0.008800976	0.000170448	0.99786128	0.999462671	Bacteria.Firmicutes.Clostridia.Clostridiales.Lachnospiraceae.Anaerostipes	SFMBT1
278718	ENSG00000163935	rs9847710	8.60E-05	9.16E-06	0.42438481	0.857250555	0.623471361	-0.632499983	-0.046846709	0.009602339	0.148966188	0.131528712	0.058279866	0.053174967	0.000639176	2.44E-05	0.695440868	0.878197235	Bacteria.Proteobacteria.Betaproteobacteria.Burkholderiales.Alcaligenaceae.Sutterella	SFMBT1
278719	ENSG00000163935	rs9847710	4.24E-05	1.09E-05	0.227292365	0.776439944	0.635526192	-0.61174384	0.101758837	-0.019431758	0.144882476	0.12848718	0.083497144	0.068151318	0.000311626	2.12E-05	0.984441985	0.994879296	Bacteria.Firmicutes.Clostridia.Clostridiales.Ruminococcaceae.Flavonifractor	SFMBT1
278720	ENSG00000163935	rs9847710	3.66E-05	4.93E-06	0.432658568	0.897460347	0.645002903	-0.658393744	0.059612299	-0.009038354	0.145672415	0.132336225	0.075508295	0.069865749	0.000330984	1.36E-05	0.870854785	0.998318077	Bacteria.Firmicutes.Clostridia.Clostridiales.Lachnospiraceae..Eubacterium..hallii.group	SFMBT1
278721	ENSG00000163935	rs9847710	0.010145568	0.001981451	0.271901164	0.484981856	0.51187061	-0.550150712	0.06901165	-0.040023951	0.193379133	0.170776593	0.062287214	0.056992467	0.039569283	0.004964834	0.83791785	0.868780747	Bacteria.Firmicutes.Negativicutes.Selenomonadales.Veillonellaceae	SFMBT1
278722	ENSG00000163935	rs9847710	2.32E-05	3.92E-06	0.439730262	0.312423668	0.667706187	-0.657565673	0.053806237	-0.065830622	0.146589423	0.130576809	0.069217589	0.064670453	0.000177035	9.76E-06	0.996546716	0.994860843	Bacteria.Firmicutes.Clostridia.Clostridiales.Ruminococcaceae.Ruminococcaceae.UCG.002	SFMBT1
278723	ENSG00000163935	rs9847710	0.003943252	0.006382491	0.167032059	0.103676187	0.513583996	-0.463705943	-0.108364029	0.146066806	0.171898161	0.164592217	0.077557777	0.088520529	0.014543841	0.004781295	0.889776227	0.869982542	Bacteria.Firmicutes.Clostridia.Clostridiales.Lachnospiraceae..Eubacterium..eligens.group	SFMBT1
278724	ENSG00000163935	rs9847710	0.002218194	0.000385723	0.734784487	0.567857749	0.704731169	-0.715585482	0.037375589	-0.059401851	0.221346129	0.191266214	0.109862788	0.103471161	0.02051874	0.002112802	0.945838983	0.995657802	Bacteria.Firmicutes.Clostridia.Clostridiales.Family.XIII.Family.XIII.AD3011.group	SFMBT1
278725	ENSG00000163935	rs9847710	0.022235144	0.000557541	0.260816108	0.494634962	0.480589063	-0.551685781	-0.095564939	0.041149829	0.205248434	0.152063481	0.084258047	0.059918099	0.048469121	0.001319878	0.999305535	0.989974535	Bacteria.Proteobacteria.Gammaproteobacteria.Pseudomonadales.Pseudomonadaceae.Pseudomonas	SFMBT1
278726	ENSG00000163935	rs9847710	0.003666822	0.001052679	0.969012909	0.790125108	0.663265301	-0.610720452	0.003342546	0.019736407	0.220140099	0.178171415	0.085719572	0.073855417	0.026114087	0.005025276	0.972272461	0.97582542	Bacteria.Firmicutes.Clostridia.Clostridiales.Ruminococcaceae.Ruminiclostridium.6	SFMBT1
278727	ENSG00000163935	rs9847710	3.97E-05	1.24E-05	0.985039445	0.781884113	0.648768142	-0.627022727	-0.00127781	0.018729296	0.147276198	0.132650746	0.067887157	0.067372427	0.000312227	3.00E-05	0.999334555	0.995088363	Bacteria.Firmicutes.Erysipelotrichia.Erysipelotrichales.Erysipelotrichaceae.Erysipelotrichaceae.UCG.003	SFMBT1
278728	ENSG00000163935	rs9847710	0.096668727	0.007930635	0.349101136	0.608473451	0.438996558	-0.538105842	-0.090973202	0.041428166	0.260497663	0.196509418	0.096468297	0.080487984	0.21448682	0.020368858	0.996423631	0.971636825	Bacteria.Bacteroidetes.Bacteroidia.Bacteroidales.Prevotellaceae.Prevotella.7	SFMBT1
278729	ENSG00000163935	rs9847710	0.000287763	4.54E-05	0.106229042	0.305822862	0.57901023	-0.577456544	0.095068548	-0.050831385	0.151173729	0.132224422	0.058047546	0.049253555	0.001143545	7.83E-05	0.937508231	0.922056055	Bacteria.Firmicutes.Negativicutes.Selenomonadales.Veillonellaceae.Dialister	SFMBT1
278730	ENSG00000163935	rs9847710	0.736760094	0.299748013	0.119796502	0.496158865	-0.181786083	-0.369392993	0.150532923	-0.043978459	0.538517035	0.35342175	0.095512946	0.064264397	0.906199841	0.549594469	0.998912436	0.981117471	Bacteria.Bacteroidetes.Bacteroidia.Bacteroidales	SFMBT1
278731	ENSG00000163935	rs9847710	0.0003322	4.98E-05	0.778430874	0.57990678	0.680375885	-0.685361201	0.023386647	-0.043174669	0.179674279	0.157876066	0.082779474	0.077614454	0.003732299	0.000191743	0.825992086	0.98786785	Bacteria.Bacteroidetes.Bacteroidia.Bacteroidales.Porphyromonadaceae.Odoribacter	SFMBT1
278732	ENSG00000163935	rs9847710	1.02E-05	4.77E-06	0.169662843	0.98874372	0.799395425	-0.680736397	-0.126989457	-0.001097323	0.167249695	0.136591906	0.091460077	0.077485431	0.000158529	2.09E-05	0.472415236	0.918950913	Bacteria.Firmicutes.Bacilli.Lactobacillales	SFMBT1
278733	ENSG00000163935	rs9847710	0.000144253	1.73E-05	0.434229891	0.205434538	0.734675351	-0.773932032	0.046974983	-0.074279221	0.182066137	0.166975813	0.059705769	0.058083635	0.002481925	0.000160423	0.999614985	0.99936283	Bacteria.Firmicutes.Clostridia.Clostridiales.Lachnospiraceae.Tyzzerella.4	SFMBT1
278734	ENSG00000163935	rs9847710	0.000320501	0.000167671	0.521114378	0.670814774	0.733943672	-0.68623111	0.071361233	-0.043053949	0.193266464	0.1719448	0.110624616	0.100843809	0.003509159	0.000709882	0.846128456	0.994506574	Bacteria.Firmicutes.Clostridia.Clostridiales.Family.XIII	SFMBT1
278735	ENSG00000163935	rs9847710	0.000262936	0.000206088	0.477907434	0.690234111	0.750602366	-0.617162207	-0.070792495	-0.029736766	0.194596721	0.157040694	0.09918595	0.074287663	0.003025537	0.000741253	0.730644454	0.982679299	Bacteria.Firmicutes.Bacilli	SFMBT1
278736	ENSG00000163935	rs9847710	6.05E-05	2.76E-05	0.99015287	0.254598382	0.628487579	-0.595154749	0.000647457	0.064592062	0.146640483	0.132068952	0.052261875	0.056203391	0.000398778	6.29E-05	0.999801261	0.955329568	Bacteria.Proteobacteria.Betaproteobacteria.Burkholderiales.Alcaligenaceae.Parasutterella	SFMBT1
278737	ENSG00000163935	rs9847710	0.000266897	1.86E-05	0.33980773	0.741544617	0.596010803	-0.62122941	0.078120663	-0.02385314	0.154698209	0.134572561	0.081248304	0.072020901	0.001501943	5.10E-05	0.890732322	0.912119325	Bacteria.Firmicutes.Clostridia.Clostridiales.Lachnospiraceaencultured	SFMBT1
278738	ENSG00000163935	rs9847710	2.94E-05	5.88E-06	0.872528078	0.607137357	0.661292024	-0.639205435	0.010711743	-0.031967552	0.14731591	0.129704919	0.066502482	0.061876389	0.000240443	1.54E-05	0.938686629	0.953661219	Bacteria.Proteobacteria.Deltaproteobacteria	SFMBT1
278739	ENSG00000163935	rs9847710	0.00058138	3.07E-05	0.457723464	0.131920484	0.764771659	-0.858554001	0.064170648	-0.119787361	0.211555344	0.19176253	0.085905809	0.078525	0.010657165	0.000347998	0.999028109	0.997798285	Bacteria.Actinobacteria.Actinobacteria.Micrococcales.Micrococcaceae	SFMBT1
278740	ENSG00000163935	rs9847710	0.00233998	0.000105389	0.625597419	0.15398076	0.745210511	-0.872792921	0.040614045	-0.11209462	0.235384191	0.211499633	0.082847033	0.077725891	0.033199789	0.001281633	0.984987993	0.971423926	Bacteria.Proteobacteria.Deltaproteobacteria.Desulfovibrionales.Desulfovibrionaceae.Desulfovibrio	SFMBT1
278741	ENSG00000163935	rs9847710	4.44E-05	8.51E-06	0.099972326	0.062111039	0.890536908	-0.891781521	0.155237075	-0.165778928	0.20361583	0.184683249	0.093044952	0.087357876	0.00177174	0.000112509	0.998768023	0.918960091	Bacteria.Firmicutes.Clostridia.Clostridiales.Ruminococcaceae.Ruminococcaceae.NK4A214.group	SFMBT1
278742	ENSG00000163935	rs9847710	0.00010827	2.48E-05	0.63850734	0.242663901	0.633687544	-0.604895926	-0.03095357	0.073927878	0.15384993	0.133337399	0.065584238	0.0627083	0.000826925	5.78E-05	0.809203837	0.871464712	Bacteria.Firmicutes.Clostridia.Clostridiales.Lachnospiraceae.Lachnospira	SFMBT1
278743	ENSG00000163935	rs9847710	2.58E-05	7.88E-06	0.325997818	0.492588437	0.661020581	-0.636087059	0.077932403	-0.047510702	0.146070054	0.131168665	0.078753703	0.068852105	0.000234474	1.71E-05	0.76620278	0.997649073	Bacteria.Firmicutes.Clostridia.Clostridiales.Ruminococcaceaencultured	SFMBT1
278744	ENSG00000163935	rs9847710	0.000874067	2.95E-05	0.84265466	0.216672275	0.679377586	-0.814453885	0.018503028	-0.104059963	0.19483264	0.181453735	0.092848359	0.083423929	0.01087528	0.000273442	0.988161388	0.950695192	Bacteria.Firmicutes.Bacilli.Lactobacillales.Carnobacteriaceae	SFMBT1
278745	ENSG00000163935	rs9847710	5.20E-06	1.99E-06	0.120759816	0.844916882	0.760638282	-0.67729276	-0.136053247	0.014107149	0.153322786	0.129869011	0.086554326	0.071836302	6.90E-05	7.97E-06	0.46323051	0.921307549	Bacteria.Firmicutes.Bacilli.Lactobacillales.Streptococcaceae.Streptococcus	SFMBT1
278746	ENSG00000163935	rs9847710	0.000144845	1.27E-05	0.714320364	0.411466174	0.683842524	-0.683770531	-0.025992974	0.05033005	0.169519319	0.144891115	0.070702852	0.06089117	0.001118438	4.07E-05	0.997466038	0.994193156	Bacteria.Bacteroidetes.Bacteroidia.Bacteroidales.Rikenellaceae	SFMBT1
278747	ENSG00000163935	rs9847710	0.050460323	0.003231928	0.056251116	0.319896216	0.387817565	-0.494448756	-0.165825968	0.079590155	0.194643525	0.161775115	0.08533378	0.079413606	0.095705027	0.004879433	0.81060402	0.906546295	Bacteria.Firmicutes.Clostridia.Clostridiales.Ruminococcaceae.Ruminococcaceae.UCG.003	SFMBT1
278748	ENSG00000163935	rs9847710	0.000143965	1.27E-05	0.712758811	0.410318532	0.684011268	-0.683904214	-0.026160914	0.050477385	0.169486096	0.144872934	0.070754591	0.060919042	0.00111161	4.09E-05	0.997528932	0.993985312	Bacteria.Bacteroidetes.Bacteroidia.Bacteroidales.Rikenellaceae.Alistipes	SFMBT1
278749	ENSG00000163935	rs9847710	0.002732759	7.65E-05	0.179518818	0.790715251	0.518670545	-0.589030538	0.095267466	-0.017907197	0.166582756	0.139618675	0.070223231	0.067203929	0.010865005	0.000196559	0.806125172	0.93125329	Bacteria.Firmicutes.Clostridia.Clostridiales.Lachnospiraceae.Roseburia	SFMBT1
278750	ENSG00000163935	rs9847710	0.000735381	0.003180987	0.321049825	0.984181382	0.823312765	-0.621061593	-0.069219366	0.001082651	0.23247308	0.20283936	0.069231908	0.05439835	0.014389782	0.01077534	0.794667704	0.999606993	Bacteria.Proteobacteria.Gammaproteobacteria	SFMBT1
278751	ENSG00000163935	rs9847710	0.000836209	4.67E-05	0.733827715	0.386524236	0.68382382	-0.725808987	0.025955864	-0.06120718	0.195321907	0.166503635	0.076010093	0.070214713	0.009740273	0.000457925	0.876281493	0.90296591	Bacteria.Firmicutes.Clostridia.Clostridiales.Ruminococcaceae.Ruminococcaceae.UCG.014	SFMBT1
278752	ENSG00000163935	rs9847710	2.53E-05	3.62E-06	0.353829528	0.227707631	0.658331277	-0.668564595	-0.064942211	0.083993506	0.145291437	0.13219588	0.069548875	0.06898227	0.000186801	1.26E-05	0.996033175	0.930860168	Bacteria.Firmicutes.Clostridia.Clostridiales.Lachnospiraceae.Lachnospiraceae.NK4A136.group	SFMBT1
278753	ENSG00000163935	rs9847710	2.65E-05	8.82E-06	0.325571758	0.936655208	0.738203832	-0.666548326	0.076614612	-0.005825895	0.163376538	0.138320543	0.077353368	0.073026314	0.000269234	2.94E-05	0.799177907	0.997196001	Bacteria.Firmicutes.Clostridia.Clostridiales.Peptostreptococcaceae.Intestinibacter	SFMBT1
278754	ENSG00000163935	rs9847710	0.744409302	0.669175141	0.24687568	0.50212971	-0.256987047	-0.238863041	0.174413026	-0.073337061	0.784957526	0.556530201	0.14928374	0.108671992	0.898942581	0.685224162	0.876277026	0.824236827	Bacteria.Firmicutes.Clostridia.Clostridiales.Lachnospiraceae	SFMBT1
278755	ENSG00000163935	rs9847710	0.000239638	1.08E-05	0.629251776	0.772988934	0.611176074	-0.657757437	-0.026500829	-0.014715304	0.15731666	0.138094029	0.054636015	0.050803032	0.002718023	6.62E-05	0.95253841	0.997412515	Bacteria.Proteobacteria.Gammaproteobacteria.Enterobacteriales.Enterobacteriaceae.Citrobacter	SFMBT1
278756	ENSG00000163935	rs9847710	3.47E-05	6.65E-06	0.443770538	0.599131339	0.650484657	-0.638330905	-0.040160832	0.027650304	0.146423085	0.130399936	0.05212512	0.05234806	0.00027726	1.63E-05	0.763910151	0.8806471	Bacteria.Fusobacteria.Fusobacteriia.Fusobacteriales.Fusobacteriaceae.Fusobacterium	SFMBT1
278757	ENSG00000163935	rs9847710	0.001598175	0.00017818	0.654899589	0.759468939	0.602678603	-0.607248314	-0.039083661	0.024107491	0.183050869	0.152841482	0.08704522	0.078411089	0.009011251	0.000483634	0.91821364	0.901530053	Bacteria.Firmicutes.Clostridia.Clostridiales.Ruminococcaceae.Ruminococcaceae.UCG.005	SFMBT1
278758	ENSG00000163935	rs9847710	0.139369366	0.015318285	0.034554611	0.100371401	0.315272058	-0.422721038	0.24988462	-0.16044988	0.210715691	0.1697984	0.115783692	0.0962848	0.18900541	0.016414434	0.925664213	0.949592213	Bacteria.Actinobacteria	SFMBT1
278759	ENSG00000163935	rs9847710	0.009376603	0.000334913	0.185539037	0.364063083	0.494902485	-0.548608297	-0.11298225	0.056257392	0.184911925	0.144971349	0.084451012	0.061553235	0.022085365	0.000595998	0.999550314	0.996901429	Bacteria.Proteobacteria.Gammaproteobacteria.Pseudomonadales	SFMBT1
278760	ENSG00000163935	rs9847710	0.007833432	0.008712925	0.425155332	0.847802774	0.882771686	-0.695820264	-0.082185408	0.015903797	0.321845405	0.257362063	0.102414215	0.082540776	0.133613171	0.049375684	0.996108676	0.998901623	Bacteria.Firmicutes.Clostridia.Clostridiales.Lachnospiraceae..Ruminococcus..gnavus.group	SFMBT1
278761	ENSG00000163935	rs9847710	0.00511078	0.000862752	0.697289062	0.776066074	0.596072255	-0.60035258	-0.03332244	0.023054233	0.205775617	0.171966013	0.085292562	0.080717341	0.031742601	0.003366392	0.914413849	0.937237055	Bacteria.Firmicutes.Clostridia.Clostridiales.Lachnospiraceae..Eubacterium..xylanophilum.group	SFMBT1
278762	ENSG00000163935	rs9847710	8.73E-06	2.46E-06	0.092605517	0.405652419	0.697736523	-0.654239543	0.138671355	-0.061789374	0.144703519	0.126807989	0.081257869	0.073828645	9.01E-05	7.24E-06	0.459560781	0.950831879	Bacteria.Actinobacteria.Actinobacteria.Bifidobacteriales.Bifidobacteriaceae.Bifidobacterium	SFMBT1
278763	ENSG00000163935	rs9847710	0.000112459	8.36E-06	0.31248347	0.086492181	0.780222804	-0.860094158	0.083123268	-0.130901276	0.189934578	0.177951299	0.081668512	0.075223763	0.002111213	6.95E-05	0.973651245	0.997803387	Bacteria.Actinobacteria.Actinobacteria.Micrococcales	SFMBT1
278764	ENSG00000163935	rs9847710	0.00141967	0.000506622	0.714320452	0.756269317	0.61266878	-0.605908248	-0.027503463	0.022402422	0.183922978	0.16565565	0.074811519	0.071877308	0.014608183	0.001989111	0.999814869	0.942552604	Bacteria.Actinobacteria.Actinobacteria.Corynebacteriales.Corynebacteriaceae	SFMBT1
278765	ENSG00000163935	rs9847710	9.01E-05	6.60E-06	0.813462983	0.55491542	0.65447171	-0.655098263	-0.017212372	0.037812271	0.156869137	0.133774775	0.072654655	0.063717146	0.000708152	3.08E-05	0.905807925	0.996677764	Bacteria.Bacteroidetes.Bacteroidia.Bacteroidales.Porphyromonadaceae	SFMBT1
278766	ENSG00000163935	rs9847710	0.001472362	8.30E-05	0.782698921	0.191931599	0.68777223	-0.862818075	-0.024636546	0.117910582	0.207208089	0.205640978	0.088962906	0.089435572	0.026065267	0.001214244	0.997570438	0.962978444	Bacteria.Firmicutes.Clostridia.Clostridiales.Lachnospiraceae.Lachnospiraceae.UCG.008	SFMBT1
278767	ENSG00000163935	rs9847710	0.736852896	0.299691337	0.119826152	0.496247575	-0.181719223	-0.369437147	0.150518789	-0.043969063	0.538516301	0.353422205	0.09551177	0.064263946	0.907849349	0.550079165	0.998947111	0.981145089	Bacteria.Bacteroidetes	SFMBT1
278768	ENSG00000163935	rs9847710	0.006692895	0.000330294	0.464546434	0.226700428	0.820026113	-0.86233744	-0.050213257	0.06854807	0.292850706	0.227622052	0.068256429	0.056173987	0.147246988	0.009184954	0.999785669	0.999420701	Bacteria.Firmicutes.Clostridia.Clostridiales.Ruminococcaceae.Faecalibacterium	SFMBT1
278769	ENSG00000163935	rs9847710	0.001044309	4.35E-05	0.914906929	0.283847596	0.670266051	-0.794153833	0.009921175	-0.087177506	0.195397498	0.181329348	0.09249522	0.080681793	0.012086839	0.000393153	0.963485106	0.971945944	Bacteria.Firmicutes.Bacilli.Lactobacillales.Carnobacteriaceae.Granulicatella	SFMBT1
278770	ENSG00000163935	rs9847710	0.000179528	2.98E-06	0.516066798	0.091751085	0.692778985	-0.770901781	-0.041980904	0.107817515	0.174466973	0.150910542	0.064295775	0.063009051	0.002386047	2.96E-05	0.958208272	0.750183738	Bacteria.Proteobacteria.Betaproteobacteria.Burkholderiales	SFMBT1
278771	ENSG00000163935	rs9847710	7.19E-05	0.000363731	0.46745876	0.889828646	0.709910727	-0.639096229	0.08085677	-0.016540538	0.167564541	0.170009138	0.110634203	0.118948002	0.001051876	0.001146384	0.862475816	0.994989321	Bacteria.Actinobacteria.Coriobacteriia.Coriobacteriales	SFMBT1
278772	ENSG00000163935	rs9847710	0.000164459	9.49E-06	0.229110164	0.150100785	0.813839904	-0.782028843	0.120326887	-0.127374606	0.203628186	0.162946307	0.099123842	0.087475469	0.002795946	8.14E-05	0.951502097	0.992258538	Bacteria.Firmicutes.Clostridia.Clostridiales.Ruminococcaceae.Ruminiclostridium.9	SFMBT1
278773	ENSG00000163935	rs9847710	0.021434112	0.001841658	0.599583603	0.775524911	0.549884778	-0.670878574	-0.040827921	-0.021532766	0.233364074	0.206696804	0.077392169	0.075203534	0.132189131	0.01110714	0.999437234	0.997643724	Bacteria.Proteobacteria.Betaproteobacteria.Neisseriales.Neisseriaceae	SFMBT1
278774	ENSG00000163935	rs9847710	0.582454484	0.845063523	0.230697482	0.48166194	-0.550640535	-0.133589457	0.204455365	-0.08378495	0.996587543	0.680915392	0.169008979	0.118400975	0.987348183	0.80672519	0.996576058	0.83067897	Bacteria.Firmicutes.Clostridia.Clostridiales	SFMBT1
278775	ENSG00000163935	rs9847710	3.46E-05	6.68E-06	0.446175605	0.596279762	0.650635188	-0.638149381	-0.039954134	0.027867858	0.146419529	0.130400397	0.052132759	0.05234996	0.000276524	1.58E-05	0.777355558	0.87724048	Bacteria.Fusobacteria.Fusobacteriia.Fusobacteriales	SFMBT1
278776	ENSG00000163935	rs9847710	0.000125615	2.36E-06	0.375850984	0.056878053	0.72122451	-0.818658699	-0.056486887	0.128467448	0.176959182	0.158340371	0.063355126	0.066281819	0.002541333	2.67E-05	0.952041951	0.794257326	Bacteria.Proteobacteria.Betaproteobacteria	SFMBT1
278777	ENSG00000163935	rs9847710	0.022932566	0.003344979	0.102957378	0.477547561	0.44347929	-0.562996928	-0.13339325	0.056041764	0.190419315	0.184916912	0.080668253	0.078454595	0.098676554	0.008903342	0.997152221	0.990360691	Bacteria.Firmicutes.Clostridia.Clostridiales.Family.XI	SFMBT1
278778	ENSG00000163935	rs9847710	0.000174205	3.06E-06	0.733339971	0.148063832	0.647971582	-0.69855453	-0.019883587	0.080683315	0.162818331	0.136921357	0.058117012	0.055128543	0.00166499	2.22E-05	0.943988959	0.815592434	Bacteria.Proteobacteria.Betaproteobacteria.Burkholderiales.Alcaligenaceae	SFMBT1
278779	ENSG00000163935	rs9847710	2.07E-05	5.80E-06	0.245659359	0.323960788	0.718034651	-0.685209562	0.079114573	-0.062971093	0.156572831	0.138945873	0.067539879	0.063365388	0.000280606	2.87E-05	0.998970432	0.998994847	Bacteria.Firmicutes.Erysipelotrichia.Erysipelotrichales.Erysipelotrichaceae.Erysipelatoclostridium	SFMBT1
278780	ENSG00000163935	rs9847710	0.000583518	3.40E-05	0.617614438	0.726416278	0.609821872	-0.614014815	-0.041604697	0.024195006	0.168745541	0.138033927	0.082943117	0.068855442	0.00317524	6.76E-05	0.999989953	0.995366106	Bacteria.Firmicutes.Clostridia.Clostridiales.Christensenellaceae	SFMBT1
278781	ENSG00000163935	rs9847710	0.413260432	0.01964051	0.265567849	0.970375482	0.279716579	-0.578164044	0.103348298	-0.002595192	0.339719792	0.241763466	0.092040782	0.069616351	0.631035154	0.086549003	0.781105864	0.926843114	Bacteria.Firmicutes.Clostridia.Clostridiales.Lachnospiraceae..Eubacterium..rectale.group	SFMBT1
278782	ENSG00000163935	rs9847710	0.000692537	5.72E-05	0.672696738	0.205933217	0.71758684	-0.815805803	0.033902664	-0.10078097	0.201547533	0.189625603	0.079894747	0.078894831	0.007029351	0.000324912	0.925034227	0.926870238	Bacteria.Firmicutes.Clostridia.Clostridiales.Lachnospiraceae.Lachnospiraceae.UCG.010	SFMBT1
278783	ENSG00000163935	rs9847710	0.000314875	0.000853755	0.675365737	0.404937257	0.698517582	-0.562243362	0.033585598	0.059348693	0.183678836	0.160896839	0.079839144	0.070803943	0.003153853	0.001673832	0.89958416	0.924960833	Bacteria.Firmicutes.Clostridia.Clostridiales.Ruminococcaceae.Ruminococcus.2	SFMBT1
278784	ENSG00000163935	rs9847710	0.056973521	0.000688969	0.361835134	0.930634853	0.465192372	-0.622486006	-0.095182664	-0.006073525	0.240107511	0.174757222	0.103657355	0.069507857	0.127689929	0.003571947	0.998201428	0.99782309	Bacteria.Firmicutes.Bacilli.Bacillales.Staphylococcaceae.Staphylococcus	SFMBT1
278785	ENSG00000163938	rs1108842	0.749070731	0.890028148	0.607606673	0.422660793	0.119138996	-0.046417152	0.061743811	-0.096404507	0.370913749	0.334409276	0.119667844	0.119485103	0.825946605	0.622231816	0.99967607	0.999141757	Bacteria.Firmicutes.Negativicutes.Selenomonadales	GNL3
278786	ENSG00000163938	rs1108842	0.202695097	0.069334349	0.443006161	0.79061232	0.235148093	-0.280422568	-0.067182606	0.018901077	0.182753393	0.151884103	0.087050205	0.070898144	0.14297601	0.020630918	0.999417824	0.997023453	Bacteria.Firmicutes.Clostridia.Clostridiales.Christensenellaceae.Christensenellaceae.R.7.group	GNL3
278787	ENSG00000163938	rs1108842	0.030598472	0.00504072	0.224432835	0.059049531	0.495387905	-0.594102282	0.128804051	-0.175529303	0.224185636	0.204750034	0.10503236	0.091372734	0.104403284	0.011168365	0.999274386	0.998480911	Bacteria.Firmicutes.Clostridia.Clostridiales.Ruminococcaceae.Ruminococcaceae.UCG.013	GNL3
278788	ENSG00000163938	rs1108842	0.093337731	0.033766168	0.756324041	0.430345607	0.282446078	-0.2880541	0.024638231	0.049046831	0.165885368	0.132863694	0.079069163	0.061812834	0.068480112	0.012117252	0.998880039	0.962123116	Bacteria.Proteobacteria.Deltaproteobacteria.Desulfovibrionales.Desulfovibrionaceae.Bilophila	GNL3
278789	ENSG00000163938	rs1108842	0.350666274	0.134083603	0.619346181	0.892224051	0.210471954	-0.264240763	-0.064374436	0.015569287	0.223916179	0.174205261	0.128972798	0.114468077	0.277285865	0.07766172	0.943330549	0.989731238	Bacteria.Actinobacteria.Coriobacteriia.Coriobacteriales.Coriobacteriaceae	GNL3
278790	ENSG00000163938	rs1108842	0.089841175	0.02817754	0.620511016	0.267475848	0.288728629	-0.302274409	-0.034750047	0.065399775	0.167717401	0.134690555	0.069853553	0.058479329	0.063636328	0.010809536	0.868520593	0.886020282	Bacteria.Proteobacteria.Gammaproteobacteria.Pasteurellales.Pasteurellaceae.Haemophilus	GNL3
278791	ENSG00000163938	rs1108842	0.248546111	0.139664578	0.532358809	0.134103188	0.226273875	-0.221063299	-0.044473415	0.083878579	0.19436493	0.147862294	0.070850081	0.055301225	0.138289319	0.046131199	0.99894297	0.998882343	Bacteria.Verrucomicrobia.Verrucomicrobiae.Verrucomicrobiales.Verrucomicrobiaceae.Akkermansia	GNL3
278792	ENSG00000163938	rs1108842	0.110078575	0.047937305	0.186226622	0.296211908	0.272167893	-0.275698733	0.16973443	-0.097279845	0.168042223	0.136795481	0.127072726	0.092389497	0.061844565	0.015535587	0.913655449	0.956901174	Bacteria.Firmicutes.Clostridia.Clostridiales.Ruminococcaceae.Ruminiclostridium.5	GNL3
278793	ENSG00000163938	rs1108842	0.084093761	0.0165341	0.58318653	0.268702613	0.322434861	-0.363879297	0.039109065	-0.058780294	0.183841149	0.147938483	0.07092024	0.052696479	0.106647659	0.015360531	0.998115183	0.979460052	Bacteria.Firmicutes.Clostridia.Clostridiales.Clostridiaceae.1	GNL3
278794	ENSG00000163938	rs1108842	0.087251277	0.015306748	0.66641016	0.289250992	0.285197835	-0.332004915	-0.035501827	-0.075438153	0.164295631	0.133343862	0.081986071	0.070611285	0.075109088	0.007311211	0.79556322	0.950702349	Bacteria.Actinobacteria.Actinobacteria.Bifidobacteriales.Bifidobacteriaceae	GNL3
278795	ENSG00000163938	rs1108842	0.20535826	0.141247715	0.485864369	0.308798763	0.235988203	-0.222909204	0.066753611	-0.080676859	0.184502708	0.149702903	0.095247547	0.078658866	0.161998037	0.058218194	0.997851323	0.952625486	Bacteria.Firmicutes.Clostridia.Clostridiales.Lachnospiraceae.Fusicatenibacter	GNL3
278796	ENSG00000163938	rs1108842	0.048934631	0.019895943	0.305194168	0.219517761	0.404073364	-0.451804563	-0.095630258	0.113402663	0.201411102	0.189334663	0.092540513	0.091484222	0.10758085	0.02468215	0.998793879	0.998019463	Bacteria.Firmicutes.Clostridia.Clostridiales.Lachnospiraceae.Blautia	GNL3
278797	ENSG00000163938	rs1108842	0.374876595	0.093160766	0.362172227	0.9119859	0.181459437	-0.265584307	-0.100694596	-0.009955882	0.2031057	0.155896054	0.109737568	0.089726085	0.240778219	0.042343077	0.779482236	0.868962619	Bacteria.Firmicutes.Clostridia.Clostridiales.Ruminococcaceae.Butyricicoccus	GNL3
278798	ENSG00000163938	rs1108842	0.045964688	0.01792119	0.286268307	0.25149385	0.405407388	-0.405387635	0.106831965	-0.102480428	0.199306253	0.166970658	0.099374262	0.088583904	0.06639275	0.01291845	0.998173674	0.991886968	Bacteria.Firmicutes.Bacilli.Bacillales	GNL3
278799	ENSG00000163938	rs1108842	0.131936985	0.084954744	0.87199367	0.924178766	0.303799824	-0.28252732	0.014462827	0.007327851	0.199160557	0.161544256	0.089412431	0.076702698	0.151795291	0.050630119	0.923061058	0.99827201	Bacteria.Firmicutes.Clostridia.Clostridiales.Ruminococcaceae..Eubacterium..coprostanoligenes.group	GNL3
278800	ENSG00000163938	rs1108842	0.096697224	0.03025739	0.704439268	0.573206526	0.297530297	-0.306322402	0.027301462	-0.032127655	0.176567921	0.138329956	0.071660525	0.056746807	0.090587241	0.015252167	0.836407672	0.958853419	Bacteria.Firmicutes.Negativicutes.Selenomonadales.Acidaminococcaceae.Phascolarctobacterium	GNL3
278801	ENSG00000163938	rs1108842	0.026322683	0.022551381	0.045089303	0.235215458	0.39079181	-0.34356452	0.15366075	-0.085037232	0.171968977	0.147088234	0.075227786	0.0709848	0.042236377	0.013642538	0.999550314	0.996901429	Bacteria.Proteobacteria.Gammaproteobacteria.Pseudomonadales	GNL3
278802	ENSG00000163938	rs1108842	0.803942328	0.508546052	0.674560439	0.97744662	0.112942416	-0.314094789	0.040564229	0.002783522	0.453131066	0.472522472	0.096175212	0.098088687	0.912051239	0.664836396	0.956359196	0.947041134	Bacteria.Firmicutes.Clostridia.Clostridiales.Ruminococcaceae	GNL3
278803	ENSG00000163938	rs1108842	0.248379176	0.136737533	0.518165962	0.118086053	0.225706003	-0.221626801	-0.045904466	0.087273296	0.193808045	0.14712404	0.070659106	0.055113876	0.136255559	0.046054863	0.998409995	0.996467843	Bacteria.Verrucomicrobia	GNL3
278804	ENSG00000163938	rs1108842	0.621059928	0.274107253	0.749300842	0.988001081	0.181310998	-0.281730159	-0.039514658	-0.001300945	0.365040511	0.255461705	0.123137363	0.086177766	0.628077858	0.254940732	0.998986731	0.998377846	Bacteria.Firmicutes.Clostridia.Clostridiales.Family.XI.Anaerococcus	GNL3
278805	ENSG00000163938	rs1108842	0.047591497	0.015868158	0.253539277	0.173280306	0.49418444	-0.495087958	0.137890945	-0.135381221	0.244811163	0.199972681	0.119712881	0.098342815	0.130146116	0.025360184	0.998330087	0.999834196	Bacteria.Actinobacteria.Coriobacteriia.Coriobacteriales.Coriobacteriaceae.Collinsella	GNL3
278806	ENSG00000163938	rs1108842	0.884366022	0.245502623	0.17966299	0.541396651	0.03677083	-0.229642681	-0.193104818	0.059432701	0.251854177	0.195979539	0.142388587	0.096812889	0.559967859	0.146104226	0.798836761	0.989640339	Bacteria.Firmicutes.Clostridia.Clostridiales.Family.XIII.Family.XIII.AD3011.group	GNL3
278807	ENSG00000163938	rs1108842	0.095311272	0.039525042	0.762167445	0.953224018	0.28858399	-0.289645413	0.021180166	-0.003152192	0.170530937	0.137904823	0.069696738	0.053534058	0.073195754	0.018114231	0.992346039	0.998441752	Bacteria.Proteobacteria.Betaproteobacteria.Burkholderiales.Alcaligenaceae.Parasutterella	GNL3
278808	ENSG00000163938	rs1108842	0.175964107	0.097048413	0.958210203	0.838417777	0.296698027	-0.317616957	-0.004777729	0.016851991	0.216890789	0.18869082	0.090832874	0.08231564	0.167913628	0.041907345	0.999789515	0.974686324	Bacteria.Firmicutes.Erysipelotrichia.Erysipelotrichales.Erysipelotrichaceae	GNL3
278809	ENSG00000163938	rs1108842	0.107769872	0.029418272	0.804924562	0.37561689	0.272762459	-0.296712589	0.019807757	0.053793583	0.167292693	0.133280626	0.079878424	0.060304589	0.071989889	0.011793022	0.972085394	0.950708623	Bacteria.Proteobacteria.Deltaproteobacteria.Desulfovibrionales.Desulfovibrionaceae	GNL3
278810	ENSG00000163938	rs1108842	0.032063838	0.005708558	0.191218395	0.068892824	0.493099654	-0.536927327	0.122519675	-0.134107564	0.2251604	0.187910827	0.092780531	0.072517914	0.128484433	0.014020183	0.99946547	0.972078348	Bacteria.Firmicutes.Erysipelotrichia.Erysipelotrichales.Erysipelotrichaceae..Clostridium..innocuum.group	GNL3
278811	ENSG00000163938	rs1108842	0.547291824	0.342911038	0.170660481	0.205471685	0.122934521	-0.159622616	0.084464543	-0.067760457	0.203217012	0.167091264	0.060977156	0.052990597	0.353324518	0.139478174	0.998302481	0.99762474	Bacteria.Proteobacteria.Gammaproteobacteria.Enterobacteriales.Enterobacteriaceae.Escherichia.Shigella	GNL3
278812	ENSG00000163938	rs1108842	0.88240207	0.505824946	0.138467975	0.336001349	-0.040604874	-0.130487641	-0.155450316	0.07047098	0.273436059	0.195046971	0.103656218	0.072713115	0.53162438	0.260821778	0.774035897	0.90102733	Bacteria.Firmicutes.Clostridia.Clostridiales.Ruminococcaceae.Ruminococcaceae.UCG.014	GNL3
278813	ENSG00000163938	rs1108842	0.047821045	0.015611906	0.265224533	0.203256706	0.370550357	-0.373823507	0.071675371	-0.063744893	0.183759998	0.15060532	0.063786973	0.049603926	0.075288023	0.016349064	0.809733992	0.716569053	Bacteria.Firmicutes.Clostridia.Clostridiales.Lachnospiraceae.Tyzzerella	GNL3
278814	ENSG00000163938	rs1108842	0.577051301	0.320946769	0.958872616	0.774003929	0.265648147	-0.400394178	0.004581002	0.021423731	0.473967313	0.400380807	0.088496816	0.074304917	0.839058897	0.524126182	0.99911693	0.988752715	Bacteria.Bacteroidetes.Bacteroidia.Bacteroidales.Bacteroidaceae.Bacteroides	GNL3
278815	ENSG00000163938	rs1108842	0.277039374	0.269627292	0.917959611	0.634802194	0.266489524	-0.219214852	-0.009990065	0.035808991	0.243135843	0.196909362	0.096616366	0.07504114	0.345033963	0.171236898	0.999469974	0.987490562	Bacteria.Bacteroidetes.Bacteroidia.Bacteroidales.Porphyromonadaceae.Barnesiella	GNL3
278816	ENSG00000163938	rs1108842	0.444395221	0.19686573	0.214489897	0.268597335	0.152730347	-0.200204161	0.128175705	-0.091205684	0.198503342	0.153566376	0.102264145	0.081747663	0.284373811	0.066321592	0.518598033	0.910444892	Bacteria.Firmicutes.Bacilli.Lactobacillales	GNL3
278817	ENSG00000163938	rs1108842	0.258726524	0.198002418	0.887438861	0.837275307	0.324882324	-0.264074419	0.013909576	0.014585128	0.285177917	0.203078959	0.097890162	0.0707355	0.305708093	0.207362014	0.771044376	0.891842427	Bacteria.Firmicutes.Erysipelotrichia.Erysipelotrichales.Erysipelotrichaceae.Holdemanella	GNL3
278818	ENSG00000163938	rs1108842	0.079093206	0.034792372	0.475795126	0.702014905	0.304305422	-0.291659962	0.051195896	-0.022468421	0.170617175	0.135323882	0.071385247	0.058470656	0.069189739	0.015614985	0.697804391	0.98910982	Bacteria.Firmicutes.Negativicutes.Selenomonadales.Acidaminococcaceae	GNL3
278819	ENSG00000163938	rs1108842	0.154137049	0.040415244	0.713784126	0.388545984	0.364729141	-0.422023601	0.036265198	-0.064811568	0.252998992	0.201863461	0.098450575	0.074668724	0.227382039	0.042297928	0.999814869	0.919133689	Bacteria.Actinobacteria.Actinobacteria.Corynebacteriales.Corynebacteriaceae	GNL3
278820	ENSG00000163938	rs1108842	0.644691852	0.447711023	0.449620317	0.301175957	-0.458815528	0.822058522	0.124604862	-0.186956692	0.990375508	1.07628089	0.163830054	0.179406923	0.999415694	0.822435843	0.990344402	0.933994762	Bacteria.Firmicutes	GNL3
278821	ENSG00000163938	rs1108842	0.082127575	0.030214169	0.590731579	0.508063337	0.329491977	-0.336010594	-0.039364335	0.039984347	0.186642106	0.151695514	0.072841256	0.060083572	0.099460387	0.017925204	0.935773729	0.915747216	Bacteria.Firmicutes.Clostridia.Clostridiales.Lachnospiraceae.Roseburia	GNL3
278822	ENSG00000163938	rs1108842	0.246032436	0.086445133	0.859442674	0.648712565	0.325794185	-0.356525245	0.019753373	-0.036422635	0.27835163	0.204849573	0.111113255	0.079587579	0.327381803	0.080145877	0.997152221	0.990360691	Bacteria.Firmicutes.Clostridia.Clostridiales.Family.XI	GNL3
278823	ENSG00000163938	rs1108842	0.200652498	0.109416439	0.998518662	0.870982173	0.289736459	-0.31277216	-0.000176827	0.01376497	0.224148139	0.192745435	0.094883092	0.084424993	0.196244743	0.055016851	0.999064391	0.954085234	Bacteria.Firmicutes.Erysipelotrichia.Erysipelotrichales	GNL3
278824	ENSG00000163938	rs1108842	0.170734098	0.051032054	0.224822714	0.342405216	0.23858548	-0.269608428	-0.108865362	0.062899849	0.172271156	0.135659875	0.088849039	0.065773455	0.120368065	0.016478522	0.612828626	0.869357444	Bacteria.Firmicutes.Clostridia.Clostridiales.Peptostreptococcaceae	GNL3
278825	ENSG00000163938	rs1108842	0.481167931	0.274578352	0.756904852	0.900675937	0.22433914	-0.333891571	-0.035479591	-0.013257338	0.316667222	0.303059681	0.114142463	0.10581441	0.415583504	0.188635557	0.999586829	0.996426659	Bacteria.Firmicutes.Negativicutes.Selenomonadales.Veillonellaceae.Megasphaera	GNL3
278826	ENSG00000163938	rs1108842	0.322377877	0.217900233	0.563577805	0.579959782	0.21205833	-0.226645999	-0.055689525	0.046105843	0.212684025	0.182191541	0.095939506	0.082895403	0.289557315	0.135706586	0.988161388	0.950695192	Bacteria.Firmicutes.Bacilli.Lactobacillales.Carnobacteriaceae	GNL3
278827	ENSG00000163938	rs1108842	0.143783406	0.15179249	0.979676697	0.677877335	0.288113908	-0.245554317	-0.001963712	-0.031321887	0.194746806	0.169347079	0.07679457	0.075074265	0.155171498	0.06434573	0.99786128	0.999462671	Bacteria.Firmicutes.Clostridia.Clostridiales.Lachnospiraceae.Anaerostipes	GNL3
278828	ENSG00000163938	rs1108842	0.554612466	0.300991242	0.937701958	0.68294933	0.328282159	-0.464147299	-0.007772338	0.032732281	0.55276121	0.445232334	0.099065001	0.079785659	0.90140863	0.54967931	0.998912436	0.995383189	Bacteria.Bacteroidetes.Bacteroidia.Bacteroidales	GNL3
278829	ENSG00000163938	rs1108842	0.38145369	0.154147782	0.4130933	0.541771097	0.184133014	-0.232214639	-0.05628741	0.033240943	0.20897755	0.161082891	0.068337287	0.05419815	0.257287582	0.079890968	0.998735039	0.999709092	Bacteria.Bacteroidetes.Bacteroidia.Bacteroidales.Prevotellaceae.Prevotella.9	GNL3
278830	ENSG00000163938	rs1108842	0.348949574	0.136392322	0.156850347	0.247594501	0.173904258	-0.217366761	0.136993976	-0.092880673	0.184350303	0.144166956	0.09566325	0.079620727	0.202079695	0.044807651	0.504384125	0.921307549	Bacteria.Firmicutes.Bacilli.Lactobacillales.Streptococcaceae.Streptococcus	GNL3
278831	ENSG00000163938	rs1108842	0.163655528	0.049545824	0.077110219	0.280204939	0.235820046	-0.266451948	-0.133743919	0.063531233	0.167417863	0.133182325	0.074477634	0.058350146	0.096522044	0.015932753	0.996546716	0.994860843	Bacteria.Firmicutes.Clostridia.Clostridiales.Ruminococcaceae.Ruminococcaceae.UCG.002	GNL3
278832	ENSG00000163938	rs1108842	0.10992834	0.026911064	0.812204755	0.355010361	0.271275533	-0.301840104	0.019069673	0.056849999	0.167419123	0.133362155	0.079944751	0.0610332	0.083072192	0.011261104	0.936414022	0.939697157	Bacteria.Proteobacteria.Deltaproteobacteria	GNL3
278833	ENSG00000163938	rs1108842	0.344888373	0.212288046	0.789461328	0.871567007	0.237238776	-0.264679758	-0.024970734	0.012996758	0.249365774	0.210147762	0.093140907	0.080079559	0.423556711	0.150280062	0.999028109	0.997798285	Bacteria.Actinobacteria.Actinobacteria.Micrococcales.Micrococcaceae	GNL3
278834	ENSG00000163938	rs1108842	0.169924359	0.100773138	0.953719014	0.73849483	0.281238095	-0.264437509	0.004438203	-0.020301296	0.202678624	0.158878369	0.076181642	0.060554503	0.152027047	0.052646517	0.999507593	0.935584968	Bacteria.Firmicutes.Clostridia.Clostridiales.Lachnospiraceae.Lachnoclostridium	GNL3
278835	ENSG00000163938	rs1108842	0.320171203	0.155627493	0.592769021	0.816549398	0.215818767	-0.26344819	-0.052795628	0.02008228	0.215463357	0.183415675	0.098234806	0.086222059	0.303547817	0.0910254	0.988805145	0.994553009	Bacteria.Firmicutes.Clostridia.Clostridiales.Ruminococcaceae.Ruminiclostridium.9	GNL3
278836	ENSG00000163938	rs1108842	0.111539808	0.028683314	0.286967058	0.161802854	0.272227027	-0.306837237	-0.094163963	0.095821094	0.168781933	0.137176999	0.087718784	0.067723547	0.074517976	0.013061777	0.945904796	0.902865961	Bacteria.Firmicutes.Clostridia.Clostridiales.Lachnospiraceae.Coprococcus.1	GNL3
278837	ENSG00000163938	rs1108842	0.360627378	0.137063299	0.156397983	0.247337612	0.170674772	-0.217086473	0.137561898	-0.092903199	0.185401099	0.14423166	0.095953426	0.079596332	0.200511247	0.041925497	0.524737598	0.955303348	Bacteria.Firmicutes.Bacilli.Lactobacillales.Streptococcaceae	GNL3
278838	ENSG00000163938	rs1108842	0.326257785	0.142429715	0.929841964	0.657722351	0.284954108	-0.409461095	-0.009572631	-0.04371676	0.288113047	0.275819211	0.108311686	0.098223499	0.466174516	0.144344261	0.996483139	0.880926995	Bacteria.Bacteroidetes.Bacteroidia.Bacteroidales.Porphyromonadaceae.Butyricimonas	GNL3
278839	ENSG00000163938	rs1108842	0.077719299	0.034129695	0.888866072	0.52385295	0.30874316	-0.292705836	0.008286475	0.030008933	0.17229126	0.135293948	0.059071001	0.046828327	0.075650517	0.014597524	0.813700306	0.846343413	Bacteria.Proteobacteria.Betaproteobacteria.Burkholderiales.Alcaligenaceae.Sutterella	GNL3
278840	ENSG00000163938	rs1108842	0.035919596	0.001996752	0.353175225	0.02521811	0.369511874	-0.479669588	-0.068915242	0.146269992	0.172538385	0.149016228	0.073702823	0.063870009	0.048101933	0.002714825	0.857636173	0.994448463	Bacteria.Bacteroidetes.Bacteroidia.Bacteroidales.Porphyromonadaceae	GNL3
278841	ENSG00000163938	rs1108842	0.971478688	0.269416232	0.01382765	0.290614011	0.007109107	-0.184477448	-0.210412081	0.073331017	0.198082449	0.165632853	0.08319168	0.06883488	0.503525371	0.110612069	0.677194542	0.906546295	Bacteria.Firmicutes.Clostridia.Clostridiales.Ruminococcaceae.Ruminococcaceae.UCG.003	GNL3
278842	ENSG00000163938	rs1108842	0.107580974	0.021203129	0.685289093	0.267589609	0.359041451	-0.452424086	0.030151341	-0.069592817	0.220089449	0.191647519	0.074072991	0.062243611	0.164270313	0.027330126	0.999614985	0.99936283	Bacteria.Firmicutes.Clostridia.Clostridiales.Lachnospiraceae.Tyzzerella.4	GNL3
278843	ENSG00000163938	rs1108842	0.192679733	0.153842562	0.822404262	0.496578254	0.272385419	-0.23287087	0.016014046	-0.042807362	0.206957692	0.161416543	0.071063375	0.062614271	0.214502116	0.100678142	0.958866253	0.869918951	Bacteria.Firmicutes.Negativicutes.Selenomonadales.Veillonellaceae	GNL3
278844	ENSG00000163938	rs1108842	0.166306136	0.099314389	0.926567171	0.929008614	0.276254804	-0.282238638	-0.009085418	0.006783014	0.197376625	0.168831151	0.098202188	0.07584462	0.14543375	0.034197589	0.968656053	0.954486746	Bacteria.Firmicutes.Clostridia.Clostridiales.Lachnospiraceae..Eubacterium..eligens.group	GNL3
278845	ENSG00000163938	rs1108842	0.069871887	0.031335053	0.294340129	0.537017682	0.313169017	-0.296296002	-0.078823882	0.035396222	0.169955702	0.134698146	0.074569306	0.05703796	0.057114301	0.015536324	0.996033175	0.957759426	Bacteria.Firmicutes.Clostridia.Clostridiales.Lachnospiraceae.Lachnospiraceae.NK4A136.group	GNL3
278846	ENSG00000163938	rs1108842	0.840008031	0.620072941	0.356285143	0.371512661	0.059569065	-0.117636915	-0.099322477	0.072412168	0.293905777	0.236173727	0.106915726	0.080478315	0.619205933	0.342002492	0.984987993	0.971423926	Bacteria.Proteobacteria.Deltaproteobacteria.Desulfovibrionales.Desulfovibrionaceae.Desulfovibrio	GNL3
278847	ENSG00000163938	rs1108842	0.030838718	0.017792549	0.11399504	0.190757007	0.398914206	-0.381778034	0.115035606	-0.086647484	0.180796119	0.157061881	0.071820374	0.065546497	0.058243008	0.015228514	0.999305535	0.989974535	Bacteria.Proteobacteria.Gammaproteobacteria.Pseudomonadales.Pseudomonadaceae.Pseudomonas	GNL3
278848	ENSG00000163938	rs1108842	0.232535288	0.047773218	0.806200987	0.303882867	0.38387802	-0.532871101	0.033949272	-0.110636459	0.31859098	0.264198197	0.137827319	0.106769631	0.38235461	0.069653065	0.998929462	0.998920199	Bacteria.Firmicutes.Clostridia.Clostridiales.Lachnospiraceae..Eubacterium..ventriosum.group	GNL3
278849	ENSG00000163938	rs1108842	0.083254865	0.016800465	0.552178214	0.267110333	0.325721996	-0.363289215	0.042866072	-0.059023578	0.185200588	0.148076743	0.071735149	0.052737157	0.110944783	0.015038837	0.99830237	0.997282036	Bacteria.Firmicutes.Clostridia.Clostridiales.Clostridiaceae.1.Clostridium.sensu.stricto.1	GNL3
278850	ENSG00000163938	rs1108842	0.336550516	0.449297186	0.116875698	0.142936484	-0.504561357	0.334404601	0.185875589	-0.146291526	0.521210886	0.439359406	0.116988169	0.098671363	0.692447207	0.627667483	0.809924533	0.99665811	Bacteria.Proteobacteria	GNL3
278851	ENSG00000163938	rs1108842	0.087298996	0.01531423	0.666994528	0.289288409	0.285166254	-0.331993024	-0.03544021	-0.075438837	0.164302786	0.133349286	0.081996841	0.070617451	0.075311774	0.007313485	0.796511737	0.950831879	Bacteria.Actinobacteria.Actinobacteria.Bifidobacteriales.Bifidobacteriaceae.Bifidobacterium	GNL3
278852	ENSG00000163938	rs1108842	0.170028327	0.110065289	0.979370095	0.722551055	0.291811523	-0.263105716	0.002535099	0.027384774	0.210350475	0.162440857	0.097665965	0.07680052	0.191905756	0.053322451	0.84228582	0.996716587	Bacteria.Bacteroidetes.Bacteroidia.Bacteroidales.Porphyromonadaceae.Odoribacter	GNL3
278853	ENSG00000163938	rs1108842	0.554729599	0.301098483	0.937853105	0.6831302	0.32818159	-0.464041146	-0.007753277	0.032711952	0.552755829	0.445230079	0.0990629	0.079784298	0.902918225	0.550161288	0.998947111	0.995399427	Bacteria.Bacteroidetes	GNL3
278854	ENSG00000163938	rs1108842	0.048706863	0.00668761	0.21329865	0.057585625	0.341550755	-0.405429216	-0.090884749	0.121333054	0.170069766	0.144773579	0.072321244	0.062784127	0.063682695	0.005256765	0.997466038	0.994193156	Bacteria.Bacteroidetes.Bacteroidia.Bacteroidales.Rikenellaceae	GNL3
278855	ENSG00000163938	rs1108842	0.237565067	0.071417393	0.690112193	0.917175805	0.243539424	-0.302108037	-0.039167113	-0.007928108	0.204327169	0.164878391	0.097805675	0.075946419	0.198717505	0.038956188	0.922546762	0.90937393	Bacteria.Firmicutes.Clostridia.Clostridiales.Ruminococcaceae.Ruminococcaceae.UCG.005	GNL3
278856	ENSG00000163938	rs1108842	0.081910076	0.030413454	0.882708298	0.650439831	0.299832378	-0.302478457	-0.009159346	-0.022977062	0.169717764	0.136727543	0.061841917	0.050473833	0.057728728	0.012050634	0.95477287	0.96414545	Bacteria.Firmicutes.Negativicutes.Selenomonadales.Veillonellaceae.Dialister	GNL3
278857	ENSG00000163938	rs1108842	0.094084853	0.037153397	0.594965409	0.672772405	0.287449164	-0.291397738	-0.047571803	0.031882373	0.169216782	0.136992954	0.08904451	0.075152214	0.071430214	0.014614383	0.997048205	0.999513539	Bacteria.Firmicutes.Clostridia.Clostridiales.Lachnospiraceae.Dorea	GNL3
278858	ENSG00000163938	rs1108842	0.97849265	0.532709227	0.052311625	0.098246168	-0.006001445	-0.104394539	0.210951432	-0.142840201	0.221773782	0.166452404	0.106744764	0.085169078	0.515587112	0.20062838	0.482881983	0.982679299	Bacteria.Firmicutes.Bacilli	GNL3
278859	ENSG00000163938	rs1108842	0.086659004	0.025193189	0.601957965	0.253098608	0.291627755	-0.309595606	-0.036631978	0.069664091	0.167677701	0.135163513	0.069893719	0.06042364	0.063566599	0.009690597	0.842127174	0.833725892	Bacteria.Proteobacteria.Gammaproteobacteria.Pasteurellales.Pasteurellaceae	GNL3
278860	ENSG00000163938	rs1108842	0.155546088	0.118858997	0.948817893	0.901488205	0.295087973	-0.308885603	0.007000534	-0.011197499	0.205402579	0.195481601	0.108643336	0.090114482	0.20224079	0.070242903	0.999550585	0.98181652	Bacteria.Firmicutes.Clostridia.Clostridiales.Lachnospiraceae.Lachnospiraceae.ND3007.group	GNL3
278861	ENSG00000163938	rs1108842	0.513414835	0.087121854	0.290782336	0.85302903	0.14568964	-0.312833005	0.087434239	0.011988137	0.221723081	0.18014015	0.082102278	0.064458461	0.347257572	0.060306478	0.938500455	0.952221036	Bacteria.Proteobacteria.Betaproteobacteria.Burkholderiales	GNL3
278862	ENSG00000163938	rs1108842	0.564012872	0.163339463	0.274912857	0.587553449	0.128267784	-0.239485951	-0.148347967	0.05074947	0.221221544	0.169890978	0.134744095	0.093109035	0.369982289	0.084959044	0.805594244	0.994506574	Bacteria.Firmicutes.Clostridia.Clostridiales.Family.XIII	GNL3
278863	ENSG00000163938	rs1108842	0.481982264	0.190881831	0.588404767	0.925876016	0.183618694	-0.263707708	-0.057338205	0.007556179	0.259671811	0.19954468	0.105437994	0.080909235	0.358677203	0.095074953	0.978005773	0.999911927	Bacteria.Firmicutes.Clostridia.Clostridiales.Ruminococcaceae.Ruminococcus.1	GNL3
278864	ENSG00000163938	rs1108842	0.123868861	0.044116444	0.94978106	0.572621445	0.3030795	-0.299691474	0.006766256	0.048157984	0.194453698	0.146031623	0.107024283	0.084931134	0.09460454	0.014358476	0.875513346	0.997649073	Bacteria.Firmicutes.Clostridia.Clostridiales.Ruminococcaceaencultured	GNL3
278865	ENSG00000163938	rs1108842	0.085742867	0.032244979	0.691792441	0.873171708	0.309895102	-0.30288125	0.025977241	-0.008682169	0.177650331	0.138453088	0.065242133	0.054178085	0.064266666	0.016176542	0.99994518	0.999865593	Bacteria.Bacteroidetes.Bacteroidia.Bacteroidales.Prevotellaceae	GNL3
278866	ENSG00000163938	rs1108842	0.17890068	0.08573308	0.777740318	0.547744279	0.354427685	-0.411170276	0.030809861	-0.057044092	0.26087827	0.235699762	0.108706571	0.094403667	0.216263756	0.086913118	0.998201428	0.99782309	Bacteria.Firmicutes.Bacilli.Bacillales.Staphylococcaceae.Staphylococcus	GNL3
278867	ENSG00000163938	rs1108842	0.372658483	0.184170387	0.529407107	0.743138609	0.198942517	-0.252803405	0.056072325	-0.023874116	0.221636837	0.188367538	0.088686812	0.072548468	0.277393197	0.085152736	0.99514452	0.969189617	Bacteria.Firmicutes.Clostridia.Clostridiales.Ruminococcaceae.Subdoligranulum	GNL3
278868	ENSG00000163938	rs1108842	0.087795884	0.033648461	0.615928159	0.907517708	0.294006293	-0.294528	0.050477134	-0.008875729	0.169668013	0.135756689	0.100149762	0.076110084	0.072306411	0.011282303	0.998239218	0.997356147	Bacteria.Firmicutes.Clostridia.Clostridiales.Ruminococcaceae.Flavonifractor	GNL3
278869	ENSG00000163938	rs1108842	0.04877646	0.006707156	0.21344668	0.057751912	0.341449982	-0.405212291	-0.090868877	0.121341579	0.17007364	0.144750704	0.072332278	0.062831482	0.063639142	0.005317035	0.997528932	0.993985312	Bacteria.Bacteroidetes.Bacteroidia.Bacteroidales.Rikenellaceae.Alistipes	GNL3
278870	ENSG00000163938	rs1108842	0.308069216	0.119675307	0.685225972	0.923634591	0.226899199	-0.272256337	-0.058060126	0.011876059	0.220887705	0.172688677	0.142606421	0.12342151	0.249064821	0.071063034	0.911854479	0.994989321	Bacteria.Actinobacteria.Coriobacteriia.Coriobacteriales	GNL3
278871	ENSG00000163938	rs1108842	0.635605482	0.511395308	0.457164264	0.41970772	0.127623078	-0.146693856	0.054093123	-0.049486767	0.268083282	0.222181431	0.072324598	0.060943903	0.534973086	0.266463308	0.827749327	0.995251343	Bacteria.Proteobacteria.Gammaproteobacteria	GNL3
278872	ENSG00000163938	rs1108842	0.739810419	0.755472045	0.124830279	0.358043384	-0.101537566	-0.084428379	-0.220637661	0.112724566	0.304455974	0.269972361	0.141928135	0.12178982	0.615820321	0.405097751	0.86289527	0.970011889	Bacteria.Firmicutes.Clostridia.Clostridiales.Ruminococcaceae.Anaerotruncus	GNL3
278873	ENSG00000163938	rs1108842	0.467500243	0.435038316	0.620988403	0.394606523	0.185338507	-0.160517384	-0.053203839	0.073253812	0.253617553	0.204380533	0.107095381	0.085488025	0.401638905	0.221287	0.908170091	0.883892664	Bacteria.Firmicutes.Clostridia.Clostridiales.Lachnospiraceae..Eubacterium..xylanophilum.group	GNL3
278874	ENSG00000163938	rs1108842	0.076322042	0.083504655	0.577488499	0.620949155	0.325249675	-0.260275823	-0.049875428	-0.041530975	0.180625785	0.148111486	0.089089827	0.083589357	0.090028086	0.038933013	0.702775783	0.938195992	Bacteria.Actinobacteria.Actinobacteria	GNL3
278875	ENSG00000163938	rs1108842	0.135192835	0.010733376	0.673776501	0.120042332	0.38739231	-0.597503631	0.039862721	-0.128906911	0.256135289	0.227549918	0.094270688	0.081846593	0.251637329	0.024518871	0.996423631	0.938343963	Bacteria.Bacteroidetes.Bacteroidia.Bacteroidales.Prevotellaceae.Prevotella.7	GNL3
278876	ENSG00000163938	rs1108842	0.115292504	0.040609816	0.549767738	0.891597753	0.271599266	-0.283800777	-0.045412759	0.009681477	0.170187435	0.135884397	0.075537161	0.070766049	0.084688258	0.016237793	0.999334555	0.999343081	Bacteria.Firmicutes.Erysipelotrichia.Erysipelotrichales.Erysipelotrichaceae.Erysipelotrichaceae.UCG.003	GNL3
278877	ENSG00000163938	rs1108842	0.081448036	0.016118833	0.816213385	0.163026964	0.292405608	-0.330771586	-0.015698517	0.079340082	0.165257663	0.133934976	0.067275122	0.056241335	0.06106201	0.007280444	0.94253553	0.990835033	Bacteria.Bacteroidetes.Bacteroidia.Bacteroidales.Porphyromonadaceae.Parabacteroides	GNL3
278878	ENSG00000163938	rs1108842	0.299035094	0.124162196	0.928474156	0.640047514	0.319089196	-0.390496285	0.010194942	-0.042139158	0.304839164	0.25073878	0.113141142	0.089696229	0.372499863	0.119953883	0.84829328	0.885403644	Bacteria.Firmicutes.Erysipelotrichia.Erysipelotrichales.Erysipelotrichaceae.Faecalitalea	GNL3
278879	ENSG00000163938	rs1108842	0.181552208	0.047605912	0.59177328	0.959087429	0.245341641	-0.285329329	-0.046307378	0.003215034	0.181702663	0.141357089	0.08593043	0.062435143	0.131985541	0.022264608	0.829316396	0.997196001	Bacteria.Firmicutes.Clostridia.Clostridiales.Peptostreptococcaceae.Intestinibacter	GNL3
278880	ENSG00000163938	rs1108842	0.206787015	0.072771706	0.425086867	0.753983772	0.232811985	-0.276080028	-0.070076444	0.022581598	0.182600731	0.151409614	0.087311822	0.071756429	0.143770266	0.021751875	0.999989953	0.995366106	Bacteria.Firmicutes.Clostridia.Clostridiales.Christensenellaceae	GNL3
278881	ENSG00000163938	rs1108842	0.070564622	0.026973871	0.466972038	0.984301171	0.316883959	-0.30901489	-0.051218328	0.001209904	0.172407735	0.136590468	0.070003842	0.061256207	0.061437511	0.012899153	0.625149174	0.998332705	Bacteria.Firmicutes.Negativicutes.Selenomonadales.Veillonellaceae.Veillonella	GNL3
278882	ENSG00000163938	rs1108842	0.739712904	0.630027522	0.517257369	0.432962067	-0.306099796	0.472918994	0.101333542	-0.13096347	0.917469839	0.977218363	0.155639908	0.165995675	0.987348183	0.763223293	0.996576058	0.825984301	Bacteria.Firmicutes.Clostridia.Clostridiales	GNL3
278883	ENSG00000163938	rs1108842	0.765146422	0.23792665	0.308267019	0.83820169	0.079138556	-0.266823056	0.115691602	-0.019241178	0.263825773	0.224036324	0.112672881	0.093858605	0.609447383	0.198043743	0.995261573	0.984587444	Bacteria.Firmicutes.Clostridia.Clostridiales.Lachnospiraceae.Lachnospiraceae.UCG.008	GNL3
278884	ENSG00000163938	rs1108842	0.181432758	0.244235438	0.973812644	0.507426238	0.291337148	-0.212160718	-0.003797922	-0.069775191	0.215707604	0.180569654	0.115257643	0.104691789	0.218479153	0.107120987	0.965047569	0.972299477	Bacteria.Actinobacteria	GNL3
278885	ENSG00000163938	rs1108842	0.467202085	0.214790229	0.510403301	0.775644847	0.175485899	-0.246166636	-0.059679349	0.021713405	0.239973845	0.196532654	0.090177276	0.075876101	0.362574509	0.100311338	0.977146984	0.997803387	Bacteria.Actinobacteria.Actinobacteria.Micrococcales	GNL3
278886	ENSG00000163938	rs1108842	0.277652203	0.192981587	0.68008523	0.668722143	0.23331031	-0.240004242	-0.038376838	0.034967029	0.213138416	0.182479901	0.092657378	0.081351541	0.263650156	0.132261588	0.963485106	0.975753363	Bacteria.Firmicutes.Bacilli.Lactobacillales.Carnobacteriaceae.Granulicatella	GNL3
278887	ENSG00000163938	rs1108842	0.125362109	0.095256494	0.66644195	0.826427532	0.351961961	-0.31410842	0.041994421	-0.017109534	0.226729225	0.185582547	0.096989581	0.077714731	0.212568461	0.099194684	0.966546108	0.978424462	Bacteria.Firmicutes.Clostridia.Clostridiales.Ruminococcaceae.Ruminiclostridium.6	GNL3
278888	ENSG00000163938	rs1108842	0.111686014	0.05392548	0.870779445	0.625907678	0.28104787	-0.274277611	0.01297316	-0.034656554	0.174323443	0.139761255	0.079442608	0.070758203	0.092838125	0.01815842	0.913641088	0.984056941	Bacteria.Firmicutes.Clostridia.Clostridiales.Lachnospiraceae..Eubacterium..hallii.group	GNL3
278889	ENSG00000163938	rs1108842	0.054567408	0.030206394	0.130537214	0.316259242	0.333727829	-0.319078067	0.117702354	-0.061699097	0.170521545	0.144044119	0.076877043	0.061097807	0.064502371	0.013341113	0.577189446	0.881568029	Bacteria.Firmicutes.Clostridia.Clostridiales.Lachnospiraceae.Lachnospira	GNL3
278890	ENSG00000163938	rs1108842	0.231074344	0.042730244	0.543112611	0.707523873	0.235990248	-0.3323591	0.044057123	0.021423416	0.195236097	0.160848946	0.07207331	0.056854746	0.187844516	0.032246857	0.943988959	0.936092726	Bacteria.Proteobacteria.Betaproteobacteria.Burkholderiales.Alcaligenaceae	GNL3
278891	ENSG00000163938	rs1108842	0.100267608	0.04556883	0.804312314	0.79230321	0.282963635	-0.284872397	-0.015834641	0.01395039	0.16975148	0.139785506	0.063652102	0.052764415	0.083211129	0.015630627	0.854008629	0.87724048	Bacteria.Fusobacteria.Fusobacteriia.Fusobacteriales	GNL3
278892	ENSG00000163938	rs1108842	0.362434463	0.08608298	0.293746781	0.745425958	0.178295395	-0.262616048	-0.090485561	0.020645501	0.194414236	0.150714233	0.085495512	0.06332207	0.205215472	0.040734139	0.998970432	0.998994847	Bacteria.Firmicutes.Erysipelotrichia.Erysipelotrichales.Erysipelotrichaceae.Erysipelatoclostridium	GNL3
278893	ENSG00000163938	rs1108842	0.100241076	0.045374415	0.811971542	0.807359291	0.283048921	-0.285420445	-0.015188604	0.012914879	0.169789108	0.139924473	0.063593842	0.05275364	0.082881067	0.016059568	0.842861445	0.8806471	Bacteria.Fusobacteria.Fusobacteriia.Fusobacteriales.Fusobacteriaceae.Fusobacterium	GNL3
278894	ENSG00000163938	rs1108842	0.376613698	0.174802171	0.96828646	0.696889246	0.277032638	-0.39852472	0.002912831	0.026151666	0.311216916	0.290533557	0.072987512	0.066845158	0.655231038	0.270073472	0.999785669	0.999420701	Bacteria.Firmicutes.Clostridia.Clostridiales.Ruminococcaceae.Faecalibacterium	GNL3
278895	ENSG00000163938	rs1108842	0.595322493	0.105035576	0.276553274	0.884275702	0.122915939	-0.301623659	0.090350239	0.009348605	0.230296784	0.183525267	0.082348308	0.063980996	0.439821514	0.06468137	0.951961461	0.936580681	Bacteria.Proteobacteria.Betaproteobacteria	GNL3
278896	ENSG00000163938	rs1108842	0.987571339	0.594724225	0.349368596	0.07447866	0.005174078	0.14869044	0.098497039	-0.163043421	0.330891588	0.278134991	0.10450497	0.089961747	0.768992229	0.440531572	0.996108676	0.908051159	Bacteria.Firmicutes.Clostridia.Clostridiales.Lachnospiraceae..Ruminococcus..gnavus.group	GNL3
278897	ENSG00000163938	rs1108842	0.542728114	0.108218723	0.752567483	0.443981399	0.203251151	-0.491753116	0.027247024	0.063386425	0.332182117	0.301997662	0.086068953	0.082308083	0.693305017	0.207615164	0.885555792	0.890273479	Bacteria.Firmicutes.Clostridia.Clostridiales.Lachnospiraceae..Eubacterium..rectale.group	GNL3
278898	ENSG00000163938	rs1108842	0.710778728	0.990189621	0.413342237	0.68300991	-0.254609204	0.009102196	0.106592425	-0.058271492	0.683674676	0.737469908	0.129480818	0.142066795	0.897335589	0.755466505	0.876277026	0.848156595	Bacteria.Firmicutes.Clostridia.Clostridiales.Lachnospiraceae	GNL3
278899	ENSG00000163938	rs1108842	0.188243121	0.088435776	0.908441017	0.502467003	0.297114777	-0.26766851	-0.011101786	0.04945177	0.223469831	0.154787009	0.096163122	0.073336447	0.18356981	0.045548256	0.943375673	0.926866716	Bacteria.Firmicutes.Clostridia.Clostridiales.Ruminococcaceae.Ruminococcus.2	GNL3
278900	ENSG00000163938	rs1108842	0.027043425	0.022738365	0.028928048	0.182562931	0.378595339	-0.310149411	-0.201037297	0.09336387	0.167425316	0.132973314	0.090020024	0.069308558	0.038156949	0.012296566	0.803297744	0.815505046	Bacteria.Firmicutes.Clostridia.Clostridiales.Lachnospiraceaencultured	GNL3
278901	ENSG00000163938	rs1108842	0.139097373	0.046525188	0.9105078	0.890360502	0.277217608	-0.307873267	-0.008604585	-0.007426661	0.185152017	0.151757805	0.076261478	0.053668135	0.149919173	0.032088382	0.965239182	0.997412515	Bacteria.Proteobacteria.Gammaproteobacteria.Enterobacteriales.Enterobacteriaceae.Citrobacter	GNL3
278902	ENSG00000163938	rs1108842	0.340104717	0.136620937	0.868004456	0.97978409	0.252483518	-0.293448769	-0.020136451	-0.00214745	0.26275462	0.194743242	0.120691711	0.084426229	0.350773936	0.090823106	0.998768023	0.999934415	Bacteria.Firmicutes.Clostridia.Clostridiales.Ruminococcaceae.Ruminococcaceae.NK4A214.group	GNL3
278903	ENSG00000163938	rs1108842	0.453138635	0.287439948	0.442149099	0.422161443	0.168985656	-0.19312532	0.050145087	-0.041824348	0.223923494	0.180084727	0.064851768	0.051781652	0.376643757	0.130589268	0.952888858	0.965530807	Bacteria.Proteobacteria.Gammaproteobacteria.Enterobacteriales.Enterobacteriaceae	GNL3
278904	ENSG00000163938	rs1108842	0.182673764	0.177124378	0.782259761	0.861547566	0.336756064	-0.320491103	0.024645861	-0.014409164	0.25005466	0.234921851	0.088812312	0.082297324	0.349147281	0.183996822	0.999437234	0.999340922	Bacteria.Proteobacteria.Betaproteobacteria.Neisseriales.Neisseriaceae	GNL3
278905	ENSG00000163938	rs1108842	0.653185528	0.203929368	0.134851338	0.478583343	0.094427502	-0.219200946	-0.116037532	0.044448662	0.209190961	0.170831232	0.076653221	0.062372236	0.409593842	0.109101449	0.748690562	0.926870238	Bacteria.Firmicutes.Clostridia.Clostridiales.Lachnospiraceae.Lachnospiraceae.UCG.010	GNL3
278906	ENSG00000163945	rs10000797	0.174208103	0.000299799	0.470974989	0.62295599	-0.205535927	0.795201504	-0.042880219	0.043204275	0.149631021	0.208290773	0.059139814	0.087460488	0.288276851	0.002074827	0.99946547	0.972078348	Bacteria.Firmicutes.Erysipelotrichia.Erysipelotrichales.Erysipelotrichaceae..Clostridium..innocuum.group	UVSSA
278907	ENSG00000163945	rs10000797	0.103073711	0.000550034	0.416341416	0.634828856	-0.147590691	0.654134316	-0.035969478	-0.046681311	0.089284788	0.180093135	0.043976332	0.097832835	0.104175356	0.001010089	0.998173674	0.994266973	Bacteria.Firmicutes.Bacilli.Bacillales	UVSSA
278908	ENSG00000163945	rs10000797	0.125173664	0.000164123	0.465806012	0.147782035	-0.168366734	0.987579917	-0.038165013	0.175757048	0.108404541	0.247061847	0.052026094	0.120004832	0.215554079	0.000999994	0.999274386	0.998480911	Bacteria.Firmicutes.Clostridia.Clostridiales.Ruminococcaceae.Ruminococcaceae.UCG.013	UVSSA
278909	ENSG00000163945	rs10000797	0.404142003	0.000923313	0.824204579	0.75729614	-0.095614519	0.750943048	0.010063675	0.026094329	0.113875742	0.216436951	0.045123457	0.0840887	0.364194157	0.003708019	0.885272464	0.918033053	Bacteria.Firmicutes.Clostridia.Clostridiales.Ruminococcaceae.Ruminococcaceae.UCG.014	UVSSA
278910	ENSG00000163945	rs10000797	0.327090291	0.003746255	0.926404303	0.407561237	-0.106898133	0.59309718	-0.005013185	0.069413959	0.108270712	0.197336881	0.054066101	0.083278679	0.296564091	0.008293443	0.998793879	0.998019463	Bacteria.Firmicutes.Clostridia.Clostridiales.Lachnospiraceae.Blautia	UVSSA
278911	ENSG00000163945	rs10000797	0.304227271	0.000570135	0.426980064	0.544069495	-0.088608569	0.651257252	0.031247182	-0.056053394	0.085573048	0.179852477	0.039092872	0.091916686	0.1815741	0.000595843	0.999417824	0.997023453	Bacteria.Firmicutes.Clostridia.Clostridiales.Christensenellaceae.Christensenellaceae.R.7.group	UVSSA
278912	ENSG00000163945	rs10000797	0.180195034	6.86E-05	0.837311788	0.989787505	-0.110462243	0.704985675	0.006563741	-0.000941025	0.081551872	0.165874121	0.031840321	0.073240676	0.114178994	0.000126826	0.745650403	0.999909233	Bacteria.Firmicutes.Negativicutes.Selenomonadales.Acidaminococcaceae	UVSSA
278913	ENSG00000163945	rs10000797	0.134165441	8.54E-06	0.621432857	0.191740956	-0.123201276	0.767727012	-0.023346231	0.11514417	0.081239932	0.159025856	0.047054236	0.087299287	0.09911848	1.85E-05	0.834956671	0.980985352	Bacteria.Firmicutes.Clostridia.Clostridiales.Ruminococcaceaencultured	UVSSA
278914	ENSG00000163945	rs10000797	0.187471524	8.76E-05	0.76362942	0.643776701	-0.131068744	0.746120674	-0.013409869	0.0411652	0.098406695	0.178498518	0.044408914	0.088611483	0.186108916	0.000323803	0.912252247	0.99827201	Bacteria.Firmicutes.Clostridia.Clostridiales.Ruminococcaceae..Eubacterium..coprostanoligenes.group	UVSSA
278915	ENSG00000163945	rs10000797	0.614351787	0.001066843	0.818893003	0.442871204	-0.081501656	0.792772226	0.015810566	0.08532509	0.160983493	0.231572503	0.068776319	0.110525024	0.580133595	0.006989849	0.998929462	0.998920199	Bacteria.Firmicutes.Clostridia.Clostridiales.Lachnospiraceae..Eubacterium..ventriosum.group	UVSSA
278916	ENSG00000163945	rs10000797	0.351207848	0.000923779	0.916706705	0.500684182	-0.124910749	0.837860082	0.004410766	-0.04347913	0.133040102	0.241499369	0.042013595	0.064210019	0.398398032	0.00508214	0.920805696	0.995251343	Bacteria.Proteobacteria.Gammaproteobacteria	UVSSA
278917	ENSG00000163945	rs10000797	0.301046486	3.25E-05	0.093646515	0.198024375	-0.083558324	0.674096428	0.070344028	-0.108881592	0.080162384	0.151114978	0.041354012	0.083736458	0.161904466	5.82E-05	0.459202087	0.942815443	Bacteria.Actinobacteria.Actinobacteria.Bifidobacteriales.Bifidobacteriaceae	UVSSA
278918	ENSG00000163945	rs10000797	0.29424162	2.77E-05	0.284943731	0.676740431	-0.087063698	0.759410088	-0.051589405	-0.037847032	0.082347427	0.168532445	0.047855159	0.09037562	0.177872054	6.50E-05	0.60342226	0.955303348	Bacteria.Firmicutes.Bacilli.Lactobacillales.Streptococcaceae	UVSSA
278919	ENSG00000163945	rs10000797	0.186524298	8.12E-05	0.772271144	0.56182932	-0.129895151	0.758422803	-0.010928549	0.045836809	0.097313442	0.180493157	0.037607303	0.078612084	0.158987009	0.000298288	0.999305535	0.989974535	Bacteria.Proteobacteria.Gammaproteobacteria.Pseudomonadales.Pseudomonadaceae.Pseudomonas	UVSSA
278920	ENSG00000163945	rs10000797	0.317034807	2.95E-05	0.174163964	0.652707918	-0.082048388	0.771073584	0.041781007	0.029565816	0.081380097	0.171801642	0.030413588	0.065402397	0.157401568	7.61E-05	0.998409995	0.996467843	Bacteria.Verrucomicrobia	UVSSA
278921	ENSG00000163945	rs10000797	0.245803895	5.62E-05	0.752870244	0.130406682	-0.143456969	0.920314326	-0.012938062	0.128028399	0.122506674	0.213669216	0.040921051	0.083592601	0.308042627	0.000634376	0.999586829	0.996426659	Bacteria.Firmicutes.Negativicutes.Selenomonadales.Veillonellaceae.Megasphaera	UVSSA
278922	ENSG00000163945	rs10000797	0.45104592	0.000122589	0.585432103	0.471032913	-0.077846732	0.765990947	0.034326849	0.096376116	0.102676661	0.187615904	0.062622069	0.132938055	0.322234853	0.000543358	0.941710616	0.989731238	Bacteria.Actinobacteria.Coriobacteriia.Coriobacteriales.Coriobacteriaceae	UVSSA
278923	ENSG00000163945	rs10000797	0.663346424	0.129405977	0.351340104	0.876628594	0.109724792	0.626090625	-0.048232631	0.013494928	0.250934134	0.407705487	0.051385875	0.08659036	0.902311545	0.394650832	0.956359196	0.942918039	Bacteria.Firmicutes.Clostridia.Clostridiales.Ruminococcaceae	UVSSA
278924	ENSG00000163945	rs10000797	0.628907715	0.000116096	0.062408617	0.17079186	-0.042034927	0.639298868	0.085594423	-0.106512425	0.086575176	0.155979781	0.045157035	0.076918061	0.272254414	0.000153464	0.505877234	0.869357444	Bacteria.Firmicutes.Clostridia.Clostridiales.Peptostreptococcaceae	UVSSA
278925	ENSG00000163945	rs10000797	0.171883716	2.15E-05	0.701148617	0.9135511	-0.11080102	0.704842363	0.014101652	0.007603811	0.080222281	0.154015794	0.036585554	0.069774222	0.099904487	3.94E-05	0.996546716	0.99835739	Bacteria.Firmicutes.Clostridia.Clostridiales.Ruminococcaceae.Ruminococcaceae.UCG.002	UVSSA
278926	ENSG00000163945	rs10000797	0.613344268	0.006875983	0.158277726	0.926118469	0.079256172	0.662002258	0.10221856	0.010927581	0.156102994	0.237244969	0.071628964	0.117394281	0.57368468	0.024831448	0.874993412	0.999148231	Bacteria.Firmicutes.Clostridia.Clostridiales.Ruminococcaceae.Anaerotruncus	UVSSA
278927	ENSG00000163945	rs10000797	0.192555215	0.055054493	0.594618797	0.975293913	-0.165807116	0.703853866	-0.023282123	0.003898714	0.125944076	0.360385082	0.043538218	0.125412683	0.265426734	0.099927873	0.700805547	0.912390294	Bacteria.Firmicutes.Erysipelotrichia.Erysipelotrichales.Erysipelotrichaceae.Holdemanella	UVSSA
278928	ENSG00000163945	rs10000797	0.317713883	3.58E-05	0.174512731	0.685929392	-0.082023367	0.770740069	0.041796715	0.02679476	0.081470392	0.17380846	0.030450012	0.065968823	0.160762933	8.88E-05	0.99894297	0.998882343	Bacteria.Verrucomicrobia.Verrucomicrobiae.Verrucomicrobiales.Verrucomicrobiaceae.Akkermansia	UVSSA
278929	ENSG00000163945	rs10000797	0.740259411	0.051900366	0.570650326	0.243114841	0.164653736	1.698158957	-0.047026118	-0.167994569	0.494593287	0.857749313	0.082509981	0.14263694	0.999415694	0.63991231	0.990344402	0.933994762	Bacteria.Firmicutes	UVSSA
278930	ENSG00000163945	rs10000797	0.076233155	0.00029318	0.276998971	0.874001637	-0.193492919	0.721742959	0.058689601	-0.013238061	0.107422049	0.188716671	0.053541822	0.083156415	0.116794581	0.000816629	0.993501001	0.954085234	Bacteria.Firmicutes.Erysipelotrichia.Erysipelotrichales	UVSSA
278931	ENSG00000163945	rs10000797	0.28732016	0.000199797	0.687840424	0.88464567	-0.096810349	0.692413555	-0.018438584	0.012422072	0.090250702	0.175777131	0.045689759	0.085290158	0.196030747	0.000467454	0.997851323	0.983524273	Bacteria.Firmicutes.Clostridia.Clostridiales.Lachnospiraceae.Fusicatenibacter	UVSSA
278932	ENSG00000163945	rs10000797	0.078821595	0.000273801	0.290265986	0.92130956	-0.18725764	0.714912088	0.055322389	-0.008103873	0.104893721	0.185929999	0.051892641	0.081722881	0.107948103	0.000628131	0.999513786	0.975910488	Bacteria.Firmicutes.Erysipelotrichia.Erysipelotrichales.Erysipelotrichaceae	UVSSA
278933	ENSG00000163945	rs10000797	0.203116254	2.41E-05	0.481591628	0.164008227	-0.103168656	0.691246014	-0.026136707	0.103350077	0.080256784	0.152101273	0.036929226	0.0734346	0.108021816	4.64E-05	0.972085394	0.950708623	Bacteria.Proteobacteria.Deltaproteobacteria.Desulfovibrionales.Desulfovibrionaceae	UVSSA
278934	ENSG00000163945	rs10000797	0.175477	0.000800401	0.586865168	0.919792025	-0.160682258	0.722182252	-0.028096008	0.009024545	0.117326945	0.205466354	0.051452144	0.089279673	0.217107743	0.003178112	0.988161388	0.958055178	Bacteria.Firmicutes.Bacilli.Lactobacillales.Carnobacteriaceae	UVSSA
278935	ENSG00000163945	rs10000797	0.130770128	1.82E-05	0.218875645	0.022039827	-0.117708925	0.684133547	0.039340568	-0.171056493	0.076928699	0.148007846	0.031692133	0.072942923	0.080662687	3.55E-05	0.754051961	0.706586183	Bacteria.Proteobacteria.Gammaproteobacteria.Pasteurellales.Pasteurellaceae.Haemophilus	UVSSA
278936	ENSG00000163945	rs10000797	0.151342371	0.000626453	0.494167582	0.131445016	-0.17903728	1.115515085	-0.032597345	0.175373403	0.123335578	0.310577424	0.047413318	0.114819741	0.351004312	0.005418502	0.996483139	0.864621686	Bacteria.Bacteroidetes.Bacteroidia.Bacteroidales.Porphyromonadaceae.Butyricimonas	UVSSA
278937	ENSG00000163945	rs10000797	0.216050969	5.19E-05	0.983888847	0.854097509	-0.114634036	0.698981576	0.00076742	0.012838386	0.091775406	0.161437125	0.037859197	0.069541584	0.152745991	0.000123207	0.998277978	0.997707395	Bacteria.Bacteroidetes.Bacteroidia.Bacteroidales.Rikenellaceae.Alistipes	UVSSA
278938	ENSG00000163945	rs10000797	0.180234708	0.000109307	0.981573809	0.611732824	-0.113151608	0.759833979	0.000751813	0.03911784	0.083545085	0.184600278	0.032428703	0.076697336	0.132835848	0.000209991	0.885832038	0.965827737	Bacteria.Firmicutes.Negativicutes.Selenomonadales.Acidaminococcaceae.Phascolarctobacterium	UVSSA
278939	ENSG00000163945	rs10000797	0.385177248	3.99E-05	0.307331468	0.595332353	-0.075727862	0.780655197	-0.051922491	-0.048094114	0.086624949	0.177276492	0.050469209	0.090112131	0.259552576	0.000114931	0.545401178	0.910444892	Bacteria.Firmicutes.Bacilli.Lactobacillales	UVSSA
278940	ENSG00000163945	rs10000797	0.123005215	1.52E-05	0.189658989	0.021120551	-0.120222351	0.690506177	0.042700159	-0.172874205	0.076953262	0.147801283	0.032220544	0.073181013	0.079128402	2.96E-05	0.725934287	0.658321439	Bacteria.Proteobacteria.Gammaproteobacteria.Pasteurellales.Pasteurellaceae	UVSSA
278941	ENSG00000163945	rs10000797	0.565681056	0.000754469	0.521765098	0.376916743	-0.063805363	0.899531515	0.035815632	0.113602664	0.110518073	0.254573981	0.055608692	0.127702155	0.430286976	0.003121908	0.998330087	0.999834196	Bacteria.Actinobacteria.Coriobacteriia.Coriobacteriales.Coriobacteriaceae.Collinsella	UVSSA
278942	ENSG00000163945	rs10000797	0.216363528	2.65E-05	0.498680393	0.168276008	-0.101133974	0.689211332	-0.025574439	0.102787809	0.08102309	0.152538356	0.037591682	0.073785604	0.126508306	5.19E-05	0.903117116	0.93873292	Bacteria.Proteobacteria.Deltaproteobacteria	UVSSA
278943	ENSG00000163945	rs10000797	0.159654327	1.52E-05	0.265858355	0.198827255	-0.11221273	0.739698636	0.062799294	-0.134804269	0.078896432	0.158352098	0.055962636	0.103860531	0.077940863	2.94E-05	0.946830748	0.956901174	Bacteria.Firmicutes.Clostridia.Clostridiales.Ruminococcaceae.Ruminiclostridium.5	UVSSA
278944	ENSG00000163945	rs10000797	0.356660709	0.003669891	0.950860415	0.708919856	-0.10845106	0.647299602	0.002894183	-0.032077394	0.116833987	0.21486166	0.046785189	0.085557294	0.393006543	0.009541436	0.997152221	0.990360691	Bacteria.Firmicutes.Clostridia.Clostridiales.Family.XI	UVSSA
278945	ENSG00000163945	rs10000797	0.715507995	0.004302314	0.775334634	0.377077889	-0.066680551	0.960751866	-0.018207212	-0.097810294	0.182168772	0.324871131	0.06353361	0.109987119	0.81785958	0.05324433	0.99967607	0.999141757	Bacteria.Firmicutes.Negativicutes.Selenomonadales	UVSSA
278946	ENSG00000163945	rs10000797	0.116596464	0.002867097	0.411867605	0.934041052	-0.18115136	0.694105212	-0.037938177	-0.008087854	0.113926128	0.22410038	0.04593864	0.097352647	0.176846624	0.009345143	0.998201428	0.99782309	Bacteria.Firmicutes.Bacilli.Bacillales.Staphylococcaceae.Staphylococcus	UVSSA
278947	ENSG00000163945	rs10000797	0.301312729	0.00046771	0.428876583	0.579950737	-0.089021335	0.657315739	0.031436347	-0.051947898	0.085450807	0.178508293	0.039492104	0.093396816	0.178291278	0.000522334	0.999989953	0.995249858	Bacteria.Firmicutes.Clostridia.Clostridiales.Christensenellaceae	UVSSA
278948	ENSG00000163945	rs10000797	0.106923177	0.001036687	0.429510191	0.909329889	-0.153534802	0.678907743	0.031129227	0.009507235	0.093935975	0.197781529	0.039160266	0.083162154	0.131568464	0.001892224	0.99786128	0.999462671	Bacteria.Firmicutes.Clostridia.Clostridiales.Lachnospiraceae.Anaerostipes	UVSSA
278949	ENSG00000163945	rs10000797	0.19851704	0.000201952	0.647382296	0.854220609	-0.153957255	0.735251299	-0.017917684	0.011491937	0.118534064	0.186802962	0.038993536	0.062301459	0.226677341	0.001067657	0.999614985	0.99936283	Bacteria.Firmicutes.Clostridia.Clostridiales.Lachnospiraceae.Tyzzerella.4	UVSSA
278950	ENSG00000163945	rs10000797	0.550258193	0.027966543	0.523453532	0.971549916	-0.065685373	0.731918781	0.027788256	0.004445137	0.109392328	0.325681933	0.043321182	0.124165948	0.462418518	0.042064763	0.999469974	0.998228282	Bacteria.Bacteroidetes.Bacteroidia.Bacteroidales.Porphyromonadaceae.Barnesiella	UVSSA
278951	ENSG00000163945	rs10000797	0.589177028	7.22E-05	0.205043295	0.385284329	-0.050004675	0.83382105	0.039505692	0.059241685	0.092143684	0.196855898	0.030865016	0.067781803	0.326487433	0.00031339	0.998735039	0.999709092	Bacteria.Bacteroidetes.Bacteroidia.Bacteroidales.Prevotellaceae.Prevotella.9	UVSSA
278952	ENSG00000163945	rs10000797	0.191457259	0.001259857	0.899944614	0.735921045	-0.118975006	0.758393198	-0.003934135	0.030341545	0.090145377	0.225050485	0.031169843	0.089585922	0.169279196	0.002617236	0.93214298	0.851957343	Bacteria.Firmicutes.Clostridia.Clostridiales.Lachnospiraceae.Tyzzerella	UVSSA
278953	ENSG00000163945	rs10000797	0.134437362	0.00010573	0.566831654	0.373632137	-0.142785707	0.809437257	0.022458697	-0.051347042	0.094220967	0.196191474	0.039016744	0.057321802	0.156835852	0.000399575	0.998302481	0.99762474	Bacteria.Proteobacteria.Gammaproteobacteria.Enterobacteriales.Enterobacteriaceae.Escherichia.Shigella	UVSSA
278954	ENSG00000163945	rs10000797	0.907985911	0.000191043	0.110235527	0.51376966	0.012681609	0.774070099	0.088460991	0.06337939	0.1093017	0.195846202	0.054642259	0.096537811	0.492574219	0.000872895	0.999550585	0.965312665	Bacteria.Firmicutes.Clostridia.Clostridiales.Lachnospiraceae.Lachnospiraceae.ND3007.group	UVSSA
278955	ENSG00000163945	rs10000797	0.172509814	1.03E-05	0.915707366	0.1627882	-0.117122363	0.821326146	0.004617561	-0.140056931	0.084924694	0.171884943	0.043459955	0.09922414	0.149164263	4.19E-05	0.777080986	0.862009394	Bacteria.Actinobacteria.Actinobacteria	UVSSA
278956	ENSG00000163945	rs10000797	0.064393055	0.000845632	0.222484002	0.59044086	-0.218166075	0.798064259	-0.054214737	0.049129053	0.115987995	0.228183837	0.044021221	0.090838973	0.196538784	0.004108758	0.999028109	0.997798285	Bacteria.Actinobacteria.Actinobacteria.Micrococcales.Micrococcaceae	UVSSA
278957	ENSG00000163945	rs10000797	0.162663363	1.23E-05	0.51861901	0.577333787	-0.111820651	0.735318243	0.025376085	0.042885982	0.079196112	0.155464091	0.039102966	0.076573747	0.106750018	3.00E-05	0.999334555	0.984995763	Bacteria.Firmicutes.Erysipelotrichia.Erysipelotrichales.Erysipelotrichaceae.Erysipelotrichaceae.UCG.003	UVSSA
278958	ENSG00000163945	rs10000797	0.126427328	1.38E-05	0.135291808	0.908703907	-0.121043455	0.704452068	0.060633493	0.00887372	0.078198266	0.149991918	0.040099868	0.077086058	0.081157185	3.30E-05	0.928463882	0.96119078	Bacteria.Firmicutes.Clostridia.Clostridiales.Lachnospiraceae.Coprococcus.1	UVSSA
278959	ENSG00000163945	rs10000797	0.301234211	3.26E-05	0.093740889	0.198053577	-0.083531327	0.674065886	0.070331311	-0.108889742	0.080167867	0.151118936	0.041358683	0.083748247	0.162310444	5.82E-05	0.459560781	0.941859322	Bacteria.Actinobacteria.Actinobacteria.Bifidobacteriales.Bifidobacteriaceae.Bifidobacterium	UVSSA
278960	ENSG00000163945	rs10000797	0.154343183	1.11E-05	0.386939893	0.177588132	-0.113660478	0.753871373	-0.025876434	0.090257195	0.078882102	0.158465458	0.029710675	0.066230884	0.097882763	2.95E-05	0.973523722	0.928148789	Bacteria.Proteobacteria.Betaproteobacteria.Burkholderiales.Alcaligenaceae.Parasutterella	UVSSA
278961	ENSG00000163945	rs10000797	0.556700099	0.002641475	0.813608849	0.977147658	-0.085277403	0.688553928	0.012331633	-0.0025563	0.144352462	0.220330476	0.052094222	0.088902808	0.515896375	0.010016743	0.833471132	0.917273708	Bacteria.Firmicutes.Erysipelotrichia.Erysipelotrichales.Erysipelotrichaceae.Faecalitalea	UVSSA
278962	ENSG00000163945	rs10000797	0.260803058	0.000941563	0.998868198	0.928672309	-0.113808595	0.716652844	6.01E-05	-0.006682855	0.100340407	0.206925354	0.042230013	0.074371402	0.229163705	0.00209551	0.999514745	0.969189617	Bacteria.Firmicutes.Clostridia.Clostridiales.Ruminococcaceae.Subdoligranulum	UVSSA
278963	ENSG00000163945	rs10000797	0.262931264	2.16E-06	0.892891476	0.01206132	-0.124628852	1.095145639	-0.006606118	0.248302584	0.110376211	0.210890445	0.048873864	0.09618056	0.312775079	3.75E-05	0.998768023	0.918960091	Bacteria.Firmicutes.Clostridia.Clostridiales.Ruminococcaceae.Ruminococcaceae.NK4A214.group	UVSSA
278964	ENSG00000163945	rs10000797	0.14487214	7.76E-06	0.36823693	0.11744288	-0.115941028	0.766922902	0.035407738	-0.116945895	0.078585201	0.158014683	0.039081826	0.07372073	0.095571256	2.17E-05	0.596103929	0.794016602	Bacteria.Firmicutes.Negativicutes.Selenomonadales.Veillonellaceae.Veillonella	UVSSA
278965	ENSG00000163945	rs10000797	0.26671503	0.003436498	0.995837143	0.933144194	-0.114052091	0.688106873	0.000202754	0.006747688	0.10181977	0.226700741	0.038714299	0.080129081	0.254160997	0.007297543	0.973107537	0.926711715	Bacteria.Firmicutes.Negativicutes.Selenomonadales.Veillonellaceae	UVSSA
278966	ENSG00000163945	rs10000797	0.776215303	0.249048718	0.443399884	0.463696516	0.072622363	0.44039128	-0.036310586	0.053039286	0.254439282	0.378693775	0.047089371	0.071960362	0.854562466	0.47499886	0.99911693	0.98634337	Bacteria.Bacteroidetes.Bacteroidia.Bacteroidales.Bacteroidaceae.Bacteroides	UVSSA
278967	ENSG00000163945	rs10000797	0.564079522	0.000184253	0.647103312	0.205330041	-0.070717668	0.87804994	0.026846968	0.173336926	0.121986627	0.221553423	0.058376346	0.135511504	0.445353312	0.001242805	0.939917106	0.978883571	Bacteria.Firmicutes.Clostridia.Clostridiales.Family.XIII.Family.XIII.AD3011.group	UVSSA
278968	ENSG00000163945	rs10000797	0.604073739	0.00023517	0.426397934	0.570759736	-0.055808381	0.743062768	0.047574834	0.071569024	0.107106908	0.190987879	0.059444904	0.125607653	0.384478623	0.000885029	0.829834702	0.994506574	Bacteria.Firmicutes.Clostridia.Clostridiales.Family.XIII	UVSSA
278969	ENSG00000163945	rs10000797	0.606342392	1.10E-05	0.200331235	0.160099935	-0.047403153	0.811559988	-0.044273375	-0.095812122	0.091550591	0.170532549	0.034226365	0.067438215	0.304340924	6.27E-05	0.999507593	0.935584968	Bacteria.Firmicutes.Clostridia.Clostridiales.Lachnospiraceae.Lachnoclostridium	UVSSA
278970	ENSG00000163945	rs10000797	0.292904293	1.80E-05	0.28343158	0.603797544	-0.087067087	0.746174793	-0.051621962	-0.046098423	0.082120894	0.161358213	0.047733916	0.088403998	0.182089053	4.84E-05	0.588631552	0.921307549	Bacteria.Firmicutes.Bacilli.Lactobacillales.Streptococcaceae.Streptococcus	UVSSA
278971	ENSG00000163945	rs10000797	0.233328786	0.005599975	0.94061342	0.039018502	-0.11000395	0.503174472	0.002487861	-0.138179729	0.091452181	0.175676597	0.033267653	0.065614689	0.197765042	0.007472707	0.965800035	0.997412515	Bacteria.Proteobacteria.Gammaproteobacteria.Enterobacteriales.Enterobacteriaceae.Citrobacter	UVSSA
278972	ENSG00000163945	rs10000797	0.735819427	0.076497556	0.458823629	0.805900399	0.101429651	0.83206485	-0.054486234	-0.026160482	0.299359668	0.462365491	0.073120704	0.106038481	0.808062307	0.394024159	0.9025667	0.99665811	Bacteria.Proteobacteria	UVSSA
278973	ENSG00000163945	rs10000797	0.17435296	0.000133342	0.560821151	0.009833686	-0.105647965	0.606624954	0.017449241	-0.159332961	0.076938398	0.149480252	0.029849035	0.059929627	0.115270633	0.000176624	0.805974656	0.751588137	Bacteria.Fusobacteria.Fusobacteriia.Fusobacteriales	UVSSA
278974	ENSG00000163945	rs10000797	0.172411955	9.35E-06	0.824503938	0.268567375	-0.110536658	0.750416245	0.006721212	0.069398412	0.080130908	0.156236039	0.030188816	0.062197873	0.098591017	2.85E-05	0.99994518	0.999865593	Bacteria.Bacteroidetes.Bacteroidia.Bacteroidales.Prevotellaceae	UVSSA
278975	ENSG00000163945	rs10000797	0.118554665	0.000354389	0.474088518	0.956230533	-0.154249397	0.711504166	-0.03132043	0.004945383	0.097536328	0.188873248	0.04350271	0.089763704	0.156606031	0.000953143	0.925791724	0.998264076	Bacteria.Firmicutes.Clostridia.Clostridiales.Ruminococcaceae.Ruminococcaceae.UCG.003	UVSSA
278976	ENSG00000163945	rs10000797	0.206710078	0.00010396	0.979926431	0.29596952	-0.114812854	0.663657607	0.000960763	0.068915916	0.090035378	0.160666884	0.038039952	0.065418336	0.141657906	0.000270029	0.921393006	0.994448463	Bacteria.Bacteroidetes.Bacteroidia.Bacteroidales.Porphyromonadaceae	UVSSA
278977	ENSG00000163945	rs10000797	0.606785438	0.000295716	0.413071978	0.881950289	-0.055113135	0.64251443	-0.030784605	-0.010483395	0.106572412	0.168114632	0.037373187	0.070323712	0.330802246	0.000841737	0.943988959	0.962357826	Bacteria.Proteobacteria.Betaproteobacteria.Burkholderiales.Alcaligenaceae	UVSSA
278978	ENSG00000163945	rs10000797	0.154539709	5.09E-05	0.743028908	0.685016218	-0.115308337	0.692153064	-0.01006977	0.025938501	0.080064496	0.159658442	0.030586382	0.063664878	0.085758203	8.45E-05	0.95477287	0.96414545	Bacteria.Firmicutes.Negativicutes.Selenomonadales.Veillonellaceae.Dialister	UVSSA
278979	ENSG00000163945	rs10000797	0.132092073	0.020776194	0.50328556	0.097445264	-0.11816758	0.452976392	-0.019011307	-0.121945173	0.077498168	0.191217965	0.028247838	0.072533358	0.104956933	0.010150741	0.716397109	0.743327224	Bacteria.Proteobacteria.Betaproteobacteria.Burkholderiales.Alcaligenaceae.Sutterella	UVSSA
278980	ENSG00000163945	rs10000797	0.023405223	0.00043136	0.06724968	0.481865386	-0.239610656	0.802834314	-0.075697721	0.061476757	0.103251262	0.216565782	0.040683553	0.086916571	0.075632622	0.001462265	0.970727297	0.997803387	Bacteria.Actinobacteria.Actinobacteria.Micrococcales	UVSSA
278981	ENSG00000163945	rs10000797	0.14600052	0.000656479	0.498139541	0.864169441	-0.171950852	0.733450845	-0.034280524	0.015209061	0.116881319	0.205039189	0.050325066	0.088559963	0.194938848	0.002916487	0.963485106	0.98063036	Bacteria.Firmicutes.Bacilli.Lactobacillales.Carnobacteriaceae.Granulicatella	UVSSA
278982	ENSG00000163945	rs10000797	0.559217573	0.000302602	0.222157004	0.199398305	-0.054246449	0.619055388	-0.045838905	0.086526112	0.092415665	0.162271402	0.037193611	0.066750281	0.306083254	0.000568665	0.84002265	0.830937546	Bacteria.Firmicutes.Clostridia.Clostridiales.Lachnospiraceae.Roseburia	UVSSA
278983	ENSG00000163945	rs10000797	0.191528543	8.50E-05	0.610900373	0.199827163	-0.161495282	0.889123291	-0.024726716	0.127892825	0.122382181	0.212270439	0.04836769	0.098757841	0.260667473	0.000850114	0.966546108	0.87180213	Bacteria.Firmicutes.Clostridia.Clostridiales.Ruminococcaceae.Ruminiclostridium.6	UVSSA
278984	ENSG00000163945	rs10000797	0.282275961	6.08E-05	0.774361274	0.615412555	-0.100204845	0.741295701	0.013152448	0.042902516	0.092433515	0.173017076	0.045691551	0.084996814	0.198219325	0.000147921	0.961083651	0.9293863	Bacteria.Firmicutes.Clostridia.Clostridiales.Lachnospiraceae..Eubacterium..eligens.group	UVSSA
278985	ENSG00000163945	rs10000797	0.263830078	0.018869324	0.684656374	0.800156688	-0.162894705	0.650230165	-0.020553277	-0.02465445	0.144540403	0.270093386	0.05038618	0.097000962	0.471124349	0.057352117	0.998986731	0.998377846	Bacteria.Firmicutes.Clostridia.Clostridiales.Family.XI.Anaerococcus	UVSSA
278986	ENSG00000163945	rs10000797	0.186504245	1.08E-05	0.442080167	0.040570815	-0.104479558	0.710634466	-0.026690872	0.124049474	0.078269252	0.149184113	0.034513603	0.059383234	0.103295062	2.34E-05	0.934169653	0.990835033	Bacteria.Bacteroidetes.Bacteroidia.Bacteroidales.Porphyromonadaceae.Parabacteroides	UVSSA
278987	ENSG00000163945	rs10000797	0.448640958	1.40E-05	0.75555998	0.032164184	-0.087088143	1.105408678	0.012508194	0.192565717	0.114255103	0.23553465	0.040011695	0.087982947	0.467392237	0.000265198	0.984987993	0.942894603	Bacteria.Proteobacteria.Deltaproteobacteria.Desulfovibrionales.Desulfovibrionaceae.Desulfovibrio	UVSSA
278988	ENSG00000163945	rs10000797	0.675264285	0.323621936	0.411576459	0.513785643	0.127153108	0.427497361	-0.044327814	0.051513859	0.302166041	0.429870748	0.053642154	0.078467537	0.907849349	0.563862584	0.998947111	0.983286354	Bacteria.Bacteroidetes	UVSSA
278989	ENSG00000163945	rs10000797	0.987581248	0.028477031	0.787253941	0.186199603	-0.006312494	1.702604693	-0.018835	-0.173257804	0.404017472	0.760156341	0.069507585	0.129702455	0.990336044	0.428791859	0.996576058	0.754683289	Bacteria.Firmicutes.Clostridia.Clostridiales	UVSSA
278990	ENSG00000163945	rs10000797	0.115561788	2.85E-05	0.478729913	0.595088767	-0.142922685	0.741725868	-0.027674781	0.041528486	0.089624686	0.164914159	0.038847412	0.077758779	0.103204882	8.91E-05	0.999550314	0.996901429	Bacteria.Proteobacteria.Gammaproteobacteria.Pseudomonadales	UVSSA
278991	ENSG00000163945	rs10000797	0.569911612	0.000135863	0.387414227	0.563556023	-0.057968906	0.749617618	0.061464041	0.079621629	0.101514537	0.18496501	0.070642428	0.13716102	0.353397137	0.000535024	0.844232134	0.994989321	Bacteria.Actinobacteria.Coriobacteriia.Coriobacteriales	UVSSA
278992	ENSG00000163945	rs10000797	0.175964633	2.13E-05	0.432327982	0.488319432	-0.109166243	0.703592024	-0.029778159	0.049635115	0.079802289	0.153661682	0.037691482	0.071223809	0.102923964	3.80E-05	0.998880039	0.96820766	Bacteria.Proteobacteria.Deltaproteobacteria.Desulfovibrionales.Desulfovibrionaceae.Bilophila	UVSSA
278993	ENSG00000163945	rs10000797	0.51301556	0.00013008	0.329951433	0.422516547	-0.062025433	0.847960238	-0.047184829	-0.080774173	0.09430595	0.208576541	0.048076295	0.100081371	0.363368174	0.000531849	0.684030672	0.982679299	Bacteria.Firmicutes.Bacilli	UVSSA
278994	ENSG00000163945	rs10000797	0.129456137	2.65E-05	0.474829515	0.780290648	-0.124580869	0.711046966	0.025591009	-0.020198405	0.081136928	0.157372493	0.035604681	0.072116063	0.083843313	6.33E-05	0.996033175	0.965943535	Bacteria.Firmicutes.Clostridia.Clostridiales.Lachnospiraceae.Lachnospiraceae.NK4A136.group	UVSSA
278995	ENSG00000163945	rs10000797	0.207439208	0.000324287	0.696275965	0.685404281	-0.145952204	0.759718223	-0.018417958	0.039022955	0.114640754	0.20024098	0.046977221	0.095905076	0.259426231	0.001708212	0.914413849	0.921537161	Bacteria.Firmicutes.Clostridia.Clostridiales.Lachnospiraceae..Eubacterium..xylanophilum.group	UVSSA
278996	ENSG00000163945	rs10000797	0.136448676	4.99E-05	0.620102087	0.73737983	-0.13175054	0.696182099	0.021884787	0.026158778	0.087395384	0.160395815	0.043940656	0.077681959	0.10372372	0.000115439	0.901992531	0.911929906	Bacteria.Firmicutes.Clostridia.Clostridiales.Lachnospiraceaencultured	UVSSA
278997	ENSG00000163945	rs10000797	0.590688944	0.000156836	0.520522483	0.373653796	-0.061141955	0.702237419	-0.025781508	-0.068901074	0.11312637	0.175092636	0.039909767	0.076921935	0.375726998	0.000649407	0.959506969	0.894926457	Bacteria.Proteobacteria.Betaproteobacteria.Burkholderiales	UVSSA
278998	ENSG00000163945	rs10000797	0.318350566	0.000208509	0.905388515	0.822938924	-0.105602959	0.685725666	0.004910788	-0.014490724	0.10503016	0.174641304	0.041158297	0.064501071	0.233898279	0.000556702	0.99830237	0.997282036	Bacteria.Firmicutes.Clostridia.Clostridiales.Clostridiaceae.1.Clostridium.sensu.stricto.1	UVSSA
278999	ENSG00000163945	rs10000797	0.163516466	8.64E-05	0.645088552	0.231164279	-0.143237675	0.879111581	-0.022860398	0.125105148	0.101655954	0.21011104	0.049404605	0.103520388	0.214658718	0.000431753	0.99469668	0.992258538	Bacteria.Firmicutes.Clostridia.Clostridiales.Ruminococcaceae.Ruminiclostridium.9	UVSSA
279000	ENSG00000163945	rs10000797	0.353238224	5.41E-05	0.600977518	0.610120305	-0.087555801	0.726029466	0.02117505	0.037525702	0.093650687	0.16815924	0.040292915	0.073243112	0.201875394	0.000178311	0.998970432	0.998994847	Bacteria.Firmicutes.Erysipelotrichia.Erysipelotrichales.Erysipelotrichaceae.Erysipelatoclostridium	UVSSA
279001	ENSG00000163945	rs10000797	0.131213456	0.000286292	0.481294094	0.901885482	-0.166083891	0.724056816	-0.029489871	0.008565111	0.108671343	0.188967813	0.041638622	0.06921029	0.174942682	0.001143407	0.894329061	0.93340069	Bacteria.Firmicutes.Clostridia.Clostridiales.Lachnospiraceae.Lachnospiraceae.UCG.010	UVSSA
279002	ENSG00000163945	rs10000797	0.675296906	0.323610173	0.411604865	0.513804698	0.127140655	0.427509814	-0.044325949	0.051511993	0.302168684	0.429872742	0.053643172	0.078468258	0.906199841	0.563318631	0.998912436	0.983345621	Bacteria.Bacteroidetes.Bacteroidia.Bacteroidales	UVSSA
279003	ENSG00000163945	rs10000797	0.04744396	2.58E-06	0.107677396	0.022688759	-0.169719398	0.949203487	-0.086376547	0.280359824	0.084018748	0.184440233	0.052962912	0.120155637	0.069625297	1.41E-05	0.699439699	0.642081141	Bacteria.Firmicutes.Clostridia.Clostridiales.Ruminococcaceae.Butyricicoccus	UVSSA
279004	ENSG00000163945	rs10000797	0.370890013	0.028945592	0.762695624	0.804391051	-0.162926277	0.647816847	0.015177123	0.019846626	0.180838004	0.290110854	0.050057453	0.079812276	0.606403261	0.104725608	0.887660325	0.912871197	Bacteria.Firmicutes.Clostridia.Clostridiales.Lachnospiraceae..Eubacterium..rectale.group	UVSSA
279005	ENSG00000163945	rs10000797	0.220758114	0.000186988	0.96235704	0.642783108	-0.11605873	0.755795075	-0.002028513	0.047444997	0.093881896	0.190915569	0.042817786	0.101823517	0.192068156	0.000503217	0.93824729	0.890818148	Bacteria.Firmicutes.Clostridia.Clostridiales.Ruminococcaceae.Ruminococcaceae.UCG.005	UVSSA
279006	ENSG00000163945	rs10000797	0.423613939	0.000378086	0.582369876	0.957742372	-0.080469359	0.694675916	0.024280712	-0.004328586	0.099941076	0.185375285	0.043935042	0.081381958	0.288424097	0.000914629	0.877006062	0.94688995	Bacteria.Firmicutes.Clostridia.Clostridiales.Ruminococcaceae.Ruminococcus.2	UVSSA
279007	ENSG00000163945	rs10000797	0.215839919	5.19E-05	0.982677026	0.853746191	-0.114703198	0.699013815	0.000824792	0.012866226	0.091788082	0.16144632	0.037842719	0.069523031	0.152674351	0.000121982	0.997466038	0.996556542	Bacteria.Bacteroidetes.Bacteroidia.Bacteroidales.Rikenellaceae	UVSSA
279008	ENSG00000163945	rs10000797	0.136311128	2.14E-05	0.583470036	0.896758839	-0.123097759	0.709717968	0.024609425	-0.011657332	0.081626513	0.155040733	0.044660335	0.089494464	0.089826599	4.39E-05	0.997048205	0.999513539	Bacteria.Firmicutes.Clostridia.Clostridiales.Lachnospiraceae.Dorea	UVSSA
279009	ENSG00000163945	rs10000797	0.548148457	0.000417972	0.736722998	0.417983478	-0.078707132	0.8251831	0.015828171	0.064435439	0.130386334	0.222016005	0.04688198	0.079058457	0.477245542	0.002842764	0.996423631	0.963116993	Bacteria.Bacteroidetes.Bacteroidia.Bacteroidales.Prevotellaceae.Prevotella.7	UVSSA
279010	ENSG00000163945	rs10000797	0.411305109	0.000214136	0.640535767	0.463237297	-0.083935593	0.807037863	-0.025980592	-0.087479429	0.101513264	0.205952593	0.055382527	0.11856424	0.341768911	0.000797679	0.947972896	0.972299477	Bacteria.Actinobacteria	UVSSA
279011	ENSG00000163945	rs10000797	0.122658788	5.79E-05	0.511961552	0.257133746	-0.147344204	0.844477009	-0.028759917	0.113905612	0.094224895	0.196450946	0.043618216	0.099647744	0.160268795	0.000212134	0.790384669	0.964383149	Bacteria.Bacteroidetes.Bacteroidia.Bacteroidales.Porphyromonadaceae.Odoribacter	UVSSA
279012	ENSG00000163945	rs10000797	0.364313764	0.000830593	0.864456885	0.115991595	-0.135261822	1.220353625	0.008895842	-0.172614391	0.148072672	0.348359777	0.051910032	0.108374116	0.584851603	0.014807643	0.996108676	0.923851005	Bacteria.Firmicutes.Clostridia.Clostridiales.Lachnospiraceae..Ruminococcus..gnavus.group	UVSSA
279013	ENSG00000163945	rs10000797	0.122179315	0.000338888	0.378154946	0.901178294	-0.126260021	0.668044595	-0.031281948	-0.010657036	0.080636415	0.176699765	0.035256363	0.085494604	0.105151777	0.000446073	0.722359135	0.924689794	Bacteria.Firmicutes.Clostridia.Clostridiales.Lachnospiraceae.Lachnospira	UVSSA
279014	ENSG00000163945	rs10000797	0.213097323	0.000238577	0.827919795	0.582852651	-0.1273153	0.773681884	-0.009385501	0.044541858	0.101265654	0.199077686	0.043006501	0.080700335	0.230865052	0.000860424	0.994057282	0.973716764	Bacteria.Firmicutes.Clostridia.Clostridiales.Ruminococcaceae.Ruminococcus.1	UVSSA
279015	ENSG00000163945	rs10000797	0.175031402	0.000137564	0.558954252	0.009815553	-0.105517413	0.605607221	0.01753116	-0.159240287	0.07696606	0.149565364	0.029846484	0.059879232	0.115674168	0.000186449	0.790842699	0.758221176	Bacteria.Fusobacteria.Fusobacteriia.Fusobacteriales.Fusobacteriaceae.Fusobacterium	UVSSA
279016	ENSG00000163945	rs10000797	0.474109428	0.086335427	0.785580584	0.803531391	-0.088313493	0.626360243	0.012030211	-0.031413621	0.122669408	0.359760978	0.044040353	0.125763913	0.519521872	0.121548834	0.999437234	0.997643724	Bacteria.Proteobacteria.Betaproteobacteria.Neisseriales.Neisseriaceae	UVSSA
279017	ENSG00000163945	rs10000797	0.71127238	0.001155381	0.498025377	0.565627063	-0.046846159	0.805075795	-0.034688283	-0.055787079	0.126016378	0.236939081	0.050910096	0.096616045	0.589735016	0.006788617	0.995261573	0.982567127	Bacteria.Firmicutes.Clostridia.Clostridiales.Lachnospiraceae.Lachnospiraceae.UCG.008	UVSSA
279018	ENSG00000163945	rs10000797	0.349429657	0.00338102	0.563928278	0.066012895	-0.280030024	1.736959916	0.033782168	-0.205084103	0.297148653	0.571197457	0.058250927	0.109709343	0.8390362	0.149018833	0.876277026	0.673626995	Bacteria.Firmicutes.Clostridia.Clostridiales.Lachnospiraceae	UVSSA
279019	ENSG00000163945	rs10000797	0.162859421	0.008495551	0.603620643	0.33908256	-0.152074645	0.570455618	-0.020621842	-0.082823265	0.107756681	0.210267611	0.039527615	0.086009037	0.23315462	0.01455841	0.999814869	0.919133689	Bacteria.Actinobacteria.Actinobacteria.Corynebacteriales.Corynebacteriaceae	UVSSA
279020	ENSG00000163945	rs10000797	0.176369651	1.58E-05	0.994261624	0.388217702	-0.113905151	0.731870014	0.000302163	-0.068305334	0.083345644	0.157026154	0.041854573	0.078639112	0.124101887	3.49E-05	0.924052755	0.968856518	Bacteria.Firmicutes.Clostridia.Clostridiales.Lachnospiraceae..Eubacterium..hallii.group	UVSSA
279021	ENSG00000163945	rs10000797	0.583357074	0.000150732	0.207919343	0.243634486	-0.051232096	0.640387281	0.055817176	-0.090298141	0.092946284	0.159208302	0.043889492	0.076753708	0.27117831	0.00028213	0.775498412	0.968614954	Bacteria.Firmicutes.Clostridia.Clostridiales.Peptostreptococcaceae.Intestinibacter	UVSSA
279022	ENSG00000163945	rs10000797	0.97110484	0.066481061	0.467787377	0.50421291	0.006656619	0.531636146	-0.029525368	0.045258716	0.183073946	0.284901713	0.040428742	0.06739423	0.822375038	0.163022173	0.999785669	0.999420701	Bacteria.Firmicutes.Clostridia.Clostridiales.Ruminococcaceae.Faecalibacterium	UVSSA
279023	ENSG00000163945	rs10000797	0.164079791	2.22E-05	0.913412315	0.96537676	-0.11299634	0.702296166	0.005078913	-0.003924866	0.080302509	0.153785798	0.046530205	0.090076755	0.10741828	3.83E-05	0.998239218	0.997633675	Bacteria.Firmicutes.Clostridia.Clostridiales.Ruminococcaceae.Flavonifractor	UVSSA
279024	ENSG00000163945	rs10000797	0.743405341	0.000368739	0.441921595	0.437451571	-0.040434734	0.681530198	-0.033325567	-0.061357015	0.123005245	0.181498103	0.043077803	0.078537434	0.49673164	0.001267267	0.952041951	0.92558861	Bacteria.Proteobacteria.Betaproteobacteria	UVSSA
279025	ENSG00000163945	rs10000797	0.139498922	0.000111526	0.553479263	0.330244716	-0.1504842	0.832069273	0.022188492	-0.055641589	0.100611331	0.202436594	0.037253999	0.05672747	0.19188641	0.000518865	0.967966333	0.965530807	Bacteria.Proteobacteria.Gammaproteobacteria.Enterobacteriales.Enterobacteriaceae	UVSSA
279026	ENSG00000163945	rs10000797	0.318422314	0.000218643	0.883712636	0.588625826	-0.104046901	0.670225283	0.005981023	-0.033913521	0.103498002	0.171309675	0.04073393	0.06239991	0.225426798	0.000605401	0.998115183	0.993943049	Bacteria.Firmicutes.Clostridia.Clostridiales.Clostridiaceae.1	UVSSA
279027	ENSG00000163947	rs115071469	0.66625403	0.659355727	0.880549644	0.989441967	-0.063733436	0.124697542	-0.010405123	-0.001719522	0.147109292	0.281609147	0.068973994	0.129451416	0.292315934	0.114647333	0.999417824	0.998577711	Bacteria.Firmicutes.Clostridia.Clostridiales.Christensenellaceae.Christensenellaceae.R.7.group	ARHGEF3
279028	ENSG00000163947	rs115071469	0.643873767	0.569908447	0.850755807	0.770843528	-0.065039654	0.166371102	-0.010618331	0.033003242	0.140044277	0.291344924	0.056213268	0.112842541	0.30264426	0.146791518	0.867840166	0.989945032	Bacteria.Firmicutes.Negativicutes.Selenomonadales.Acidaminococcaceae.Phascolarctobacterium	ARHGEF3
279029	ENSG00000163947	rs115071469	0.80145181	0.739630646	0.917244889	0.816853353	-0.042442175	0.095048844	0.006587234	-0.024796833	0.168098611	0.284795473	0.063154535	0.10664367	0.395227921	0.236567699	0.965239182	0.997412515	Bacteria.Proteobacteria.Gammaproteobacteria.Enterobacteriales.Enterobacteriaceae.Citrobacter	ARHGEF3
279030	ENSG00000163947	rs115071469	0.371400356	0.497126574	0.126054828	0.442972814	-0.121603392	0.176251741	0.119241708	-0.119483676	0.135117133	0.258133005	0.076957245	0.154806656	0.204067977	0.115079844	0.50348871	0.955303348	Bacteria.Firmicutes.Bacilli.Lactobacillales.Streptococcaceae	ARHGEF3
279031	ENSG00000163947	rs115071469	0.278122383	0.88026741	0.006833411	0.283834809	0.158251006	-0.050639304	0.193816507	-0.15556544	0.144711497	0.334882942	0.06940296	0.143970195	0.234932842	0.282248444	0.734081587	0.973331181	Bacteria.Firmicutes.Clostridia.Clostridiales.Ruminococcaceae..Eubacterium..coprostanoligenes.group	ARHGEF3
279032	ENSG00000163947	rs115071469	0.626712255	0.768201511	0.792888528	0.933672188	-0.07397106	0.10045917	-0.014142809	-0.010778996	0.151379715	0.339452545	0.053646996	0.129022405	0.342979086	0.282109374	0.929125243	0.87346215	Bacteria.Firmicutes.Clostridia.Clostridiales.Lachnospiraceae.Tyzzerella	ARHGEF3
279033	ENSG00000163947	rs115071469	0.845259387	0.593335636	0.298369193	0.942735952	-0.025900103	0.150063555	0.049443994	0.008221386	0.13218404	0.279646764	0.047170315	0.114018722	0.338101382	0.133847396	0.64283497	0.894499499	Bacteria.Proteobacteria.Betaproteobacteria.Burkholderiales.Alcaligenaceae.Sutterella	ARHGEF3
279034	ENSG00000163947	rs115071469	0.493286546	0.409510699	0.593910534	0.51965655	-0.132466522	0.296933129	-0.038805047	0.101032895	0.192280605	0.357735189	0.072426987	0.156073665	0.404677696	0.225776683	0.866913162	0.909473258	Bacteria.Firmicutes.Clostridia.Clostridiales.Ruminococcaceae.Ruminococcaceae.UCG.014	ARHGEF3
279035	ENSG00000163947	rs115071469	0.740136888	0.39720797	0.23188898	0.077865744	-0.042698687	0.216945868	-0.1070423	0.295956724	0.128197182	0.254584026	0.088713146	0.165239278	0.209243816	0.08197245	0.946830748	0.956901174	Bacteria.Firmicutes.Clostridia.Clostridiales.Ruminococcaceae.Ruminiclostridium.5	ARHGEF3
279036	ENSG00000163947	rs115071469	0.975529264	0.799278937	0.578121129	0.720093365	-0.004826424	0.070842439	0.046280204	-0.050868578	0.156748672	0.277478008	0.082805801	0.141352654	0.374099558	0.211979775	0.998173674	0.994266973	Bacteria.Firmicutes.Bacilli.Bacillales	ARHGEF3
279037	ENSG00000163947	rs115071469	0.355727244	0.999207733	0.142105101	0.729863168	0.198162009	0.000501743	0.142834284	-0.074906207	0.213062708	0.503390559	0.096135795	0.216007741	0.463770448	0.417942961	0.968970412	0.998920199	Bacteria.Firmicutes.Clostridia.Clostridiales.Lachnospiraceae..Eubacterium..ventriosum.group	ARHGEF3
279038	ENSG00000163947	rs115071469	0.694690672	0.269678948	0.845766847	0.279378757	-0.077108569	0.409174048	-0.01864076	0.274299624	0.195598581	0.367579898	0.095452286	0.251493666	0.498040252	0.155557012	0.957717272	0.978883571	Bacteria.Firmicutes.Clostridia.Clostridiales.Family.XIII.Family.XIII.AD3011.group	ARHGEF3
279039	ENSG00000163947	rs115071469	0.504617332	0.351518309	0.615138448	0.216379734	-0.104473883	0.258166898	0.039268954	-0.175610374	0.155719029	0.275147204	0.077737707	0.140694589	0.269249258	0.116157432	0.997851323	0.941317193	Bacteria.Firmicutes.Clostridia.Clostridiales.Lachnospiraceae.Fusicatenibacter	ARHGEF3
279040	ENSG00000163947	rs115071469	0.542902579	0.519506177	0.370999244	0.961289136	-0.080460466	0.166280802	0.055332392	0.005681501	0.131557042	0.256774601	0.061429614	0.116614052	0.202779169	0.111236427	0.972085394	0.970507672	Bacteria.Proteobacteria.Deltaproteobacteria.Desulfovibrionales.Desulfovibrionaceae	ARHGEF3
279041	ENSG00000163947	rs115071469	0.726598093	0.57725125	0.7884529	0.828386754	-0.047138624	0.152271158	0.015127296	0.022690274	0.134242649	0.271824011	0.056149236	0.104259496	0.282559934	0.137746648	0.739158962	0.996996575	Bacteria.Firmicutes.Negativicutes.Selenomonadales.Acidaminococcaceae	ARHGEF3
279042	ENSG00000163947	rs115071469	0.530611643	0.800787821	0.058850697	0.95845367	-0.080039288	0.068340203	-0.12520377	-0.008106867	0.126966491	0.269749734	0.065122954	0.155029577	0.233219585	0.162448885	0.421234406	0.986027059	Bacteria.Actinobacteria.Actinobacteria.Bifidobacteriales.Bifidobacteriaceae	ARHGEF3
279043	ENSG00000163947	rs115071469	0.666235883	0.728231776	0.855214634	0.938040405	-0.076848333	0.10984468	0.01562915	0.011422137	0.177370771	0.314779204	0.085319052	0.146381656	0.425470637	0.298034362	0.998793879	0.998376616	Bacteria.Firmicutes.Clostridia.Clostridiales.Lachnospiraceae.Blautia	ARHGEF3
279044	ENSG00000163947	rs115071469	0.61471446	0.510168805	0.739058238	0.572863838	-0.084796528	0.177074115	-0.036688177	0.09482588	0.167663612	0.267415474	0.109678584	0.167340253	0.383271387	0.20340383	0.946529443	0.989731238	Bacteria.Actinobacteria.Coriobacteriia.Coriobacteriales.Coriobacteriaceae	ARHGEF3
279045	ENSG00000163947	rs115071469	0.548140614	0.718918909	0.214272239	0.700444761	-0.078516944	0.112153569	-0.089132637	0.052442161	0.13006871	0.310289398	0.071079728	0.13572054	0.249208295	0.131410797	0.610812153	0.895202992	Bacteria.Firmicutes.Clostridia.Clostridiales.Peptostreptococcaceae	ARHGEF3
279046	ENSG00000163947	rs115071469	0.7893116	0.656827732	0.678335116	0.509922506	0.108086086	-0.317627118	-0.034821672	0.092721102	0.402867828	0.711659328	0.083588783	0.139944677	0.912013108	0.709758035	0.956359196	0.930754062	Bacteria.Firmicutes.Clostridia.Clostridiales.Ruminococcaceae	ARHGEF3
279047	ENSG00000163947	rs115071469	0.594605213	0.71284329	0.698283158	0.827342657	-0.154617007	0.235370269	0.041111708	-0.044558393	0.289127422	0.636776643	0.105595203	0.203483066	0.796399456	0.569537271	0.99967607	0.999141757	Bacteria.Firmicutes.Negativicutes.Selenomonadales	ARHGEF3
279048	ENSG00000163947	rs115071469	0.322628275	0.588927857	0.160434148	0.736300606	-0.140814684	0.148226764	0.110673	-0.054714927	0.141303818	0.272954614	0.077961422	0.161792101	0.232431304	0.154431178	0.465301759	0.910444892	Bacteria.Firmicutes.Bacilli.Lactobacillales	ARHGEF3
279049	ENSG00000163947	rs115071469	0.650826115	0.786766407	0.590675636	0.837933183	0.333833103	0.646164567	-0.067139545	-0.076011083	0.734203412	2.378978429	0.124218799	0.370159492	0.999415694	0.890729165	0.990344402	0.976929885	Bacteria.Firmicutes	ARHGEF3
279050	ENSG00000163947	rs115071469	0.389720735	0.510134152	0.109380513	0.422329004	-0.1152564	0.170275919	0.124438175	-0.12483476	0.133116889	0.257127777	0.076676942	0.154610807	0.218231876	0.126736869	0.453074343	0.921307549	Bacteria.Firmicutes.Bacilli.Lactobacillales.Streptococcaceae.Streptococcus	ARHGEF3
279051	ENSG00000163947	rs115071469	0.728093524	0.924020945	0.430579475	0.576028096	0.07120218	-0.035299534	0.057368247	-0.07327027	0.203934215	0.368720384	0.072337025	0.130377014	0.503054427	0.405322773	0.999586829	0.996426659	Bacteria.Firmicutes.Negativicutes.Selenomonadales.Veillonellaceae.Megasphaera	ARHGEF3
279052	ENSG00000163947	rs115071469	0.415836113	0.367811847	0.108665336	0.151727218	0.142049291	-0.444604077	0.137991739	-0.31766545	0.173480555	0.490300443	0.084853482	0.219043208	0.389772682	0.179764973	0.999274386	0.998480911	Bacteria.Firmicutes.Clostridia.Clostridiales.Ruminococcaceae.Ruminococcaceae.UCG.013	ARHGEF3
279053	ENSG00000163947	rs115071469	0.727731936	0.595403941	0.956082031	0.812461761	-0.060032202	0.171739126	0.004590223	-0.036761816	0.171703645	0.321843872	0.083035167	0.154329868	0.387749824	0.184159759	0.993528282	0.954085234	Bacteria.Firmicutes.Erysipelotrichia.Erysipelotrichales	ARHGEF3
279054	ENSG00000163947	rs115071469	0.738527529	0.617690171	0.456122706	0.288233669	0.069234145	-0.191729445	0.054412583	-0.154643477	0.206537744	0.382314284	0.072582901	0.144441007	0.585797591	0.341552058	0.984987993	0.971423926	Bacteria.Proteobacteria.Deltaproteobacteria.Desulfovibrionales.Desulfovibrionaceae.Desulfovibrio	ARHGEF3
279055	ENSG00000163947	rs115071469	0.657862857	0.886966462	0.838851515	0.695241022	-0.06082992	0.044032599	-0.010278917	-0.048421956	0.136733651	0.308580243	0.050345714	0.123064088	0.252550803	0.196452287	0.99894297	0.998882343	Bacteria.Verrucomicrobia.Verrucomicrobiae.Verrucomicrobiales.Verrucomicrobiaceae.Akkermansia	ARHGEF3
279056	ENSG00000163947	rs115071469	0.491996762	0.942104679	0.150554905	0.617480962	0.121652636	-0.038207216	0.118762459	-0.106878175	0.176056255	0.524090909	0.081653308	0.212991315	0.422462027	0.326449551	0.998768023	0.993344858	Bacteria.Firmicutes.Clostridia.Clostridiales.Ruminococcaceae.Ruminococcaceae.NK4A214.group	ARHGEF3
279057	ENSG00000163947	rs115071469	0.904114584	0.571770442	0.555456704	0.717394793	0.022710553	0.208334525	0.047447035	0.059868965	0.187800528	0.366602655	0.080062383	0.164702405	0.468714071	0.257027311	0.988161388	0.957387452	Bacteria.Firmicutes.Bacilli.Lactobacillales.Carnobacteriaceae	ARHGEF3
279058	ENSG00000163947	rs115071469	0.717566942	0.746819756	0.548628248	0.47726486	-0.046675316	0.081390621	-0.034103259	-0.078685637	0.128487897	0.251058771	0.056563503	0.110083496	0.240828581	0.144778527	0.852449452	0.941787301	Bacteria.Proteobacteria.Gammaproteobacteria.Pasteurellales.Pasteurellaceae.Haemophilus	ARHGEF3
279059	ENSG00000163947	rs115071469	0.775085474	0.156288056	0.424214423	0.0661817	0.051543594	-0.78500223	0.055965744	-0.412585719	0.179655197	0.547414333	0.069598717	0.220853067	0.537368015	0.121316761	0.999469974	0.986131077	Bacteria.Bacteroidetes.Bacteroidia.Bacteroidales.Porphyromonadaceae.Barnesiella	ARHGEF3
279060	ENSG00000163947	rs115071469	0.49705178	0.169393194	0.561560093	0.167722595	-0.112607145	0.529296326	0.037961547	-0.184422372	0.164892274	0.380964333	0.065060776	0.13221181	0.357164143	0.107909491	0.921070528	0.775510139	Bacteria.Firmicutes.Negativicutes.Selenomonadales.Veillonellaceae	ARHGEF3
279061	ENSG00000163947	rs115071469	0.730227261	0.768510533	0.982903996	0.893093797	-0.055625137	0.096114055	-0.001155301	-0.015659025	0.160632237	0.325216964	0.053710792	0.11607034	0.367526071	0.253340046	0.998735039	0.999709092	Bacteria.Bacteroidetes.Bacteroidia.Bacteroidales.Prevotellaceae.Prevotella.9	ARHGEF3
279062	ENSG00000163947	rs115071469	0.408326548	0.277971359	0.451459531	0.308542307	-0.141616593	0.51128828	-0.06538669	0.217380875	0.170182067	0.467395672	0.086321568	0.211830255	0.334046724	0.125735845	0.999550585	0.936752671	Bacteria.Firmicutes.Clostridia.Clostridiales.Lachnospiraceae.Lachnospiraceae.ND3007.group	ARHGEF3
279063	ENSG00000163947	rs115071469	0.832291451	0.603819333	0.473323001	0.757370842	0.039813813	0.190804502	0.056653702	0.050842989	0.187267834	0.365932226	0.078552893	0.163893116	0.443595556	0.283166384	0.963485106	0.977431316	Bacteria.Firmicutes.Bacilli.Lactobacillales.Carnobacteriaceae.Granulicatella	ARHGEF3
279064	ENSG00000163947	rs115071469	0.834154536	0.665370297	0.550593035	0.871020422	0.041638987	0.125391997	0.060973535	0.024031586	0.198086637	0.288614567	0.101630802	0.147437566	0.513854417	0.278185019	0.998330087	0.999834196	Bacteria.Actinobacteria.Coriobacteriia.Coriobacteriales.Coriobacteriaceae.Collinsella	ARHGEF3
279065	ENSG00000163947	rs115071469	0.787477891	0.8855513	0.991656682	0.585123585	-0.050037264	-0.060610501	0.000754952	-0.097715569	0.184854088	0.419469383	0.071922917	0.178114504	0.569381545	0.35912556	0.997152221	0.990360691	Bacteria.Firmicutes.Clostridia.Clostridiales.Family.XI	ARHGEF3
279066	ENSG00000163947	rs115071469	0.567716225	0.370595451	0.724655097	0.438342255	-0.085820715	0.341219806	0.021249673	-0.089564146	0.149435004	0.378498171	0.060070041	0.114866902	0.292019275	0.13659707	0.999507593	0.935584968	Bacteria.Firmicutes.Clostridia.Clostridiales.Lachnospiraceae.Lachnoclostridium	ARHGEF3
279067	ENSG00000163947	rs115071469	0.660980939	0.587706817	0.809006774	0.712921183	-0.099066198	0.318652589	-0.018951314	0.080715466	0.224871162	0.584866156	0.078092151	0.218431714	0.643583866	0.387412202	0.998986731	0.998377846	Bacteria.Firmicutes.Clostridia.Clostridiales.Family.XI.Anaerococcus	ARHGEF3
279068	ENSG00000163947	rs115071469	0.97483814	0.95314692	0.570456954	0.773795077	-0.004926207	0.029183417	0.037991831	-0.055826187	0.155593469	0.494808921	0.066625289	0.19344066	0.516535486	0.298833988	0.976707123	0.990305231	Bacteria.Firmicutes.Clostridia.Clostridiales.Ruminococcaceae.Ruminococcus.1	ARHGEF3
279069	ENSG00000163947	rs115071469	0.677832262	0.635390335	0.876667811	0.927620593	-0.071604544	0.143486396	-0.011844041	0.012820403	0.171600792	0.301213435	0.076021788	0.140595404	0.414159524	0.207499013	0.970428374	0.998264076	Bacteria.Firmicutes.Clostridia.Clostridiales.Ruminococcaceae.Ruminococcaceae.UCG.003	ARHGEF3
279070	ENSG00000163947	rs115071469	0.353063067	0.503920593	0.23617161	0.342903003	-0.138486272	0.171534894	0.073493671	-0.10063025	0.148072263	0.255254997	0.061475528	0.105336914	0.194971724	0.164308837	0.82373905	0.994448463	Bacteria.Bacteroidetes.Bacteroidia.Bacteroidales.Porphyromonadaceae	ARHGEF3
279071	ENSG00000163947	rs115071469	0.810542833	0.617416343	0.995781538	0.730329347	-0.058285136	0.3741799	0.000452917	-0.069805091	0.242160278	0.745544191	0.085340968	0.201660069	0.734199741	0.447878147	0.999812488	0.998901623	Bacteria.Firmicutes.Clostridia.Clostridiales.Lachnospiraceae..Ruminococcus..gnavus.group	ARHGEF3
279072	ENSG00000163947	rs115071469	0.474960926	0.857954933	0.105902261	0.371671784	0.119289273	-0.054255386	-0.115125403	0.095599206	0.166016331	0.301956964	0.070226945	0.106283778	0.293229349	0.23023533	0.99786128	0.999462671	Bacteria.Firmicutes.Clostridia.Clostridiales.Lachnospiraceae.Anaerostipes	ARHGEF3
279073	ENSG00000163947	rs115071469	0.533854236	0.25482432	0.318408253	0.070299466	0.143375542	-0.461678762	0.085535489	-0.293946249	0.22924802	0.401912823	0.085081756	0.159773332	0.556952107	0.203396378	0.996483139	0.828086726	Bacteria.Bacteroidetes.Bacteroidia.Bacteroidales.Porphyromonadaceae.Butyricimonas	ARHGEF3
279074	ENSG00000163947	rs115071469	0.628663536	0.451457851	0.740572458	0.546337801	-0.063040494	0.200996526	0.020277648	0.072505316	0.129745751	0.265348662	0.060987101	0.11956934	0.232394853	0.092251779	0.998880039	0.97644667	Bacteria.Proteobacteria.Deltaproteobacteria.Desulfovibrionales.Desulfovibrionaceae.Bilophila	ARHGEF3
279075	ENSG00000163947	rs115071469	0.085337124	0.828380283	0.011380629	0.611210298	0.342850018	-0.16054956	0.177238812	-0.133774736	0.196281546	0.737680596	0.068072085	0.261903472	0.179106481	0.468440104	0.20021563	0.854470136	Bacteria.Firmicutes.Erysipelotrichia.Erysipelotrichales.Erysipelotrichaceae.Holdemanella	ARHGEF3
279076	ENSG00000163947	rs115071469	0.645882757	0.859734719	0.057129986	0.394390004	0.065191167	0.043934442	-0.138491253	0.128041765	0.141227298	0.247652498	0.07152811	0.149357393	0.34463423	0.236865415	0.462008869	0.905538111	Bacteria.Actinobacteria.Actinobacteria	ARHGEF3
279077	ENSG00000163947	rs115071469	0.674176967	0.618405957	0.916185589	0.868769277	-0.054934605	0.143136966	-0.006338919	0.020465395	0.130083609	0.286002609	0.060002891	0.123384943	0.238814636	0.117881865	0.997501135	0.99835739	Bacteria.Firmicutes.Clostridia.Clostridiales.Ruminococcaceae.Ruminococcaceae.UCG.002	ARHGEF3
279078	ENSG00000163947	rs115071469	0.356834742	0.822234655	0.373464954	0.985902429	-0.171305836	0.105149069	-0.062917243	-0.003315193	0.184614473	0.466152944	0.070213599	0.186911702	0.430520136	0.358995761	0.999028109	0.999645752	Bacteria.Actinobacteria.Actinobacteria.Micrococcales.Micrococcaceae	ARHGEF3
279079	ENSG00000163947	rs115071469	0.970476657	0.492357851	0.856774772	0.587201736	0.016702057	0.530967207	-0.019294581	-0.089675646	0.449570783	0.769061757	0.106488898	0.164370984	0.852431423	0.6501596	0.929317654	0.99665811	Bacteria.Proteobacteria	ARHGEF3
279080	ENSG00000163947	rs115071469	0.645433854	0.955130018	0.276023686	0.826972763	0.082783251	0.034245281	0.079810308	-0.057325162	0.179093887	0.606325131	0.072660957	0.261215758	0.526901705	0.377476753	0.99946547	0.972078348	Bacteria.Firmicutes.Erysipelotrichia.Erysipelotrichales.Erysipelotrichaceae..Clostridium..innocuum.group	ARHGEF3
279081	ENSG00000163947	rs115071469	0.475381083	0.495010684	0.230078412	0.921929222	-0.094818131	0.175505079	0.075308767	-0.01144699	0.132085666	0.25577566	0.062168974	0.11635558	0.211030521	0.108909482	0.882195417	0.962203837	Bacteria.Proteobacteria.Deltaproteobacteria	ARHGEF3
279082	ENSG00000163947	rs115071469	0.758615501	0.583373273	0.986184241	0.792317567	-0.051943907	0.174556729	-0.001405595	-0.040183257	0.168333897	0.316697931	0.080864579	0.151995478	0.368877372	0.151507489	0.999789515	0.974686324	Bacteria.Firmicutes.Erysipelotrichia.Erysipelotrichales.Erysipelotrichaceae	ARHGEF3
279083	ENSG00000163947	rs115071469	0.655128418	0.432599819	0.517142088	0.527549687	0.17327286	0.735015326	-0.045924188	-0.093903427	0.386179061	0.930892384	0.070516274	0.147852804	0.907849349	0.615244924	0.998947111	0.984632942	Bacteria.Bacteroidetes	ARHGEF3
279084	ENSG00000163947	rs115071469	0.66341908	0.952236136	0.801178292	0.589160076	-0.09559163	-0.023759561	-0.020261738	-0.086124185	0.218662785	0.395155878	0.080136846	0.158693914	0.56418557	0.428553351	0.831712191	0.877192433	Bacteria.Firmicutes.Erysipelotrichia.Erysipelotrichales.Erysipelotrichaceae.Faecalitalea	ARHGEF3
279085	ENSG00000163947	rs115071469	0.708656294	0.695322393	0.94460418	0.861797345	-0.060819981	0.200526277	-0.003706114	0.031339197	0.162066011	0.509779694	0.053134856	0.179319353	0.430240899	0.291795244	0.999614985	0.99936283	Bacteria.Firmicutes.Clostridia.Clostridiales.Lachnospiraceae.Tyzzerella.4	ARHGEF3
279086	ENSG00000163947	rs115071469	0.357158101	0.56284858	0.036223176	0.107250547	0.144043583	-0.181202246	0.163949966	-0.221791192	0.155339336	0.311583159	0.076683498	0.13582589	0.288505968	0.173804079	0.636430756	0.961152204	Bacteria.Bacteroidetes.Bacteroidia.Bacteroidales.Porphyromonadaceae.Odoribacter	ARHGEF3
279087	ENSG00000163947	rs115071469	0.696041472	0.552567323	0.556797247	0.564434663	-0.050908209	0.162588557	0.030235766	-0.062744254	0.129741973	0.272354585	0.051193926	0.108331603	0.226132137	0.11811013	0.95477287	0.960428143	Bacteria.Firmicutes.Negativicutes.Selenomonadales.Veillonellaceae.Dialister	ARHGEF3
279088	ENSG00000163947	rs115071469	0.697558341	0.556262578	0.541760344	0.681827399	0.134265277	0.466154678	-0.040086201	-0.053079237	0.343989454	0.788202136	0.06535735	0.128898689	0.845408081	0.645641503	0.99911693	0.98634337	Bacteria.Bacteroidetes.Bacteroidia.Bacteroidales.Bacteroidaceae.Bacteroides	ARHGEF3
279089	ENSG00000163947	rs115071469	0.822203824	0.497032696	0.421206041	0.673259076	0.039629571	0.263631866	0.06153199	0.068677173	0.175657117	0.386022779	0.076023784	0.16214018	0.541207573	0.24330786	0.861493057	0.919247199	Bacteria.Firmicutes.Clostridia.Clostridiales.Lachnospiraceae..Eubacterium..xylanophilum.group	ARHGEF3
279090	ENSG00000163947	rs115071469	0.339092275	0.196232464	0.321819061	0.147054626	-0.165185514	0.402200985	-0.097783663	0.315001646	0.171542799	0.308066038	0.097958142	0.214686993	0.277788406	0.096161031	0.812788384	0.987554159	Bacteria.Firmicutes.Clostridia.Clostridiales.Family.XIII	ARHGEF3
279091	ENSG00000163947	rs115071469	0.746070852	0.630653998	0.942697497	0.86580891	-0.050393693	0.170132127	-0.003751171	-0.016125163	0.154970052	0.352199031	0.051988335	0.095052869	0.421176838	0.220629103	0.998302481	0.99762474	Bacteria.Proteobacteria.Gammaproteobacteria.Enterobacteriales.Enterobacteriaceae.Escherichia.Shigella	ARHGEF3
279092	ENSG00000163947	rs115071469	0.660373444	0.888571603	0.846463728	0.69229442	-0.0602226	0.043384564	-0.009777544	-0.048905994	0.136438551	0.30844861	0.050297302	0.123039406	0.249079255	0.200390044	0.998409995	0.996467843	Bacteria.Verrucomicrobia	ARHGEF3
279093	ENSG00000163947	rs115071469	0.15001229	0.50238322	0.005919539	0.098817472	-0.19286671	0.183657113	-0.152278182	0.154826108	0.132423455	0.272307962	0.053536792	0.092475755	0.105102708	0.101605145	0.328418626	0.834246709	Bacteria.Fusobacteria.Fusobacteriia.Fusobacteriales	ARHGEF3
279094	ENSG00000163947	rs115071469	0.642943778	0.636426872	0.84299164	0.980157524	-0.070115029	0.1256445	-0.013242907	-0.002964502	0.150549439	0.264571111	0.066597581	0.118742236	0.288761521	0.182082096	0.998970432	0.998994847	Bacteria.Firmicutes.Erysipelotrichia.Erysipelotrichales.Erysipelotrichaceae.Erysipelatoclostridium	ARHGEF3
279095	ENSG00000163947	rs115071469	0.948076879	0.39309712	0.629149877	0.483855454	0.012683391	0.334217002	0.03922081	0.112776827	0.194024136	0.388785403	0.08083637	0.160174552	0.54271957	0.249275174	0.966546108	0.932974649	Bacteria.Firmicutes.Clostridia.Clostridiales.Ruminococcaceae.Ruminiclostridium.6	ARHGEF3
279096	ENSG00000163947	rs115071469	0.877109388	0.742737041	0.326176962	0.904595897	0.023455717	0.104553676	0.05595714	-0.015792244	0.151097556	0.317202351	0.056567947	0.131252998	0.398490764	0.24579086	0.995652601	0.997475092	Bacteria.Firmicutes.Clostridia.Clostridiales.Clostridiaceae.1	ARHGEF3
279097	ENSG00000163947	rs115071469	0.662614661	0.620812606	0.886602805	0.995131355	-0.064884807	0.12713548	-0.013675369	0.000969758	0.148044247	0.255785241	0.095527447	0.158324331	0.34147511	0.180591759	0.84628754	0.880953692	Bacteria.Firmicutes.Clostridia.Clostridiales.Ruminococcaceae.Butyricicoccus	ARHGEF3
279098	ENSG00000163947	rs115071469	0.742228878	0.899660661	0.685723974	0.455364661	-0.043297329	0.035296549	0.021119235	-0.076821824	0.131089814	0.278856129	0.051959707	0.102302417	0.25028799	0.21955021	0.99994518	0.999865593	Bacteria.Bacteroidetes.Bacteroidia.Bacteroidales.Prevotellaceae	ARHGEF3
279099	ENSG00000163947	rs115071469	0.976176827	0.384624608	0.43840032	0.497449475	0.004573676	0.283464637	0.05735327	0.099721929	0.152579035	0.323875658	0.073565505	0.146159805	0.447994147	0.131222807	0.911591624	0.885202378	Bacteria.Firmicutes.Clostridia.Clostridiales.Ruminococcaceae.Ruminococcaceae.UCG.005	ARHGEF3
279100	ENSG00000163947	rs115071469	0.932299659	0.179156082	0.398260936	0.124232845	-0.011687779	0.39202697	0.051987365	0.207550683	0.137057291	0.288725353	0.06114373	0.133294366	0.356513868	0.061630953	0.999550314	0.996901429	Bacteria.Proteobacteria.Gammaproteobacteria.Pseudomonadales	ARHGEF3
279101	ENSG00000163947	rs115071469	0.85876747	0.985998527	0.391408957	0.456564933	0.02834101	-0.005212194	-0.050399298	0.070770075	0.15864857	0.295882364	0.058418253	0.094495887	0.406556213	0.333566575	0.943988959	0.914289515	Bacteria.Proteobacteria.Betaproteobacteria.Burkholderiales.Alcaligenaceae	ARHGEF3
279102	ENSG00000163947	rs115071469	0.769927635	0.598579108	0.563493303	0.542484427	-0.039180587	0.134576593	-0.045893495	0.075254139	0.133414695	0.254397379	0.079046158	0.122916639	0.26920444	0.127997162	0.997048205	0.999513539	Bacteria.Firmicutes.Clostridia.Clostridiales.Lachnospiraceae.Dorea	ARHGEF3
279103	ENSG00000163947	rs115071469	0.69916736	0.841783228	0.324738915	0.378784478	0.068228195	-0.063815758	-0.065037484	0.091566854	0.175785996	0.318440331	0.065550834	0.103337706	0.407688295	0.307234419	0.938500455	0.894926457	Bacteria.Proteobacteria.Betaproteobacteria.Burkholderiales	ARHGEF3
279104	ENSG00000163947	rs115071469	0.726285026	0.812787571	0.045993168	0.561157497	0.047662725	0.063494248	-0.138207398	0.081200228	0.135573308	0.267028248	0.067954653	0.139022416	0.285232647	0.187169725	0.842610887	0.885945342	Bacteria.Firmicutes.Clostridia.Clostridiales.Lachnospiraceaencultured	ARHGEF3
279105	ENSG00000163947	rs115071469	0.313870061	0.398510014	0.053376766	0.086344941	0.170889611	-0.287804881	0.161362391	-0.276158847	0.168384382	0.338674773	0.08203028	0.15862158	0.301429992	0.175735895	0.950146129	0.992258538	Bacteria.Firmicutes.Clostridia.Clostridiales.Ruminococcaceae.Ruminiclostridium.9	ARHGEF3
279106	ENSG00000163947	rs115071469	0.728151785	0.75184246	0.575606268	0.469713592	-0.044897888	0.079708442	-0.032437386	-0.080350633	0.12862332	0.251025007	0.05765514	0.110502773	0.249808671	0.141900771	0.838929951	0.896183685	Bacteria.Proteobacteria.Gammaproteobacteria.Pasteurellales.Pasteurellaceae	ARHGEF3
279107	ENSG00000163947	rs115071469	0.901367242	0.6590453	0.383230596	0.946998737	0.019141737	0.145060816	0.051128687	0.008959902	0.153857675	0.327277458	0.05824566	0.134271866	0.417347071	0.20953303	0.99830237	0.997282036	Bacteria.Firmicutes.Clostridia.Clostridiales.Clostridiaceae.1.Clostridium.sensu.stricto.1	ARHGEF3
279108	ENSG00000163947	rs115071469	0.30316055	0.476388565	0.203400743	0.731232252	-0.15346862	0.182664788	0.073654615	0.046621415	0.147881912	0.255043779	0.057333803	0.135155908	0.211895921	0.140475602	0.817664009	0.92835038	Bacteria.Firmicutes.Clostridia.Clostridiales.Lachnospiraceae.Roseburia	ARHGEF3
279109	ENSG00000163947	rs115071469	0.828059841	0.229947556	0.290237831	0.159451488	0.033022337	0.363342788	0.063758559	0.187441235	0.151441107	0.299861981	0.059802285	0.131724358	0.358216768	0.093598406	0.999305535	0.989974535	Bacteria.Proteobacteria.Gammaproteobacteria.Pseudomonadales.Pseudomonadaceae.Pseudomonas	ARHGEF3
279110	ENSG00000163947	rs115071469	0.53020526	0.80053892	0.058705179	0.958871486	-0.080118748	0.068426024	-0.125288058	-0.008025184	0.126966605	0.269744032	0.065128267	0.155028018	0.23361672	0.162369545	0.421280491	0.985083484	Bacteria.Actinobacteria.Actinobacteria.Bifidobacteriales.Bifidobacteriaceae.Bifidobacterium	ARHGEF3
279111	ENSG00000163947	rs115071469	0.340051394	0.437135672	0.342372559	0.684994082	-0.170171246	0.220292678	0.064530764	-0.054368994	0.177074171	0.2817811	0.067474282	0.133436315	0.265335866	0.154019506	0.983377304	0.969189617	Bacteria.Firmicutes.Clostridia.Clostridiales.Ruminococcaceae.Subdoligranulum	ARHGEF3
279112	ENSG00000163947	rs115071469	0.756785416	0.360335623	0.8767121	0.243134656	-0.080529219	-0.558769383	0.011446012	0.172352775	0.258941516	0.606610721	0.073493626	0.146343522	0.762284206	0.388761764	0.905894027	0.890273479	Bacteria.Firmicutes.Clostridia.Clostridiales.Lachnospiraceae..Eubacterium..rectale.group	ARHGEF3
279113	ENSG00000163947	rs115071469	0.512341732	0.521123554	0.477661278	0.614945103	-0.092199363	0.189402223	0.043480295	-0.061527911	0.139958995	0.293618959	0.060885188	0.121735328	0.255642081	0.138187398	0.997528932	0.993985312	Bacteria.Bacteroidetes.Bacteroidia.Bacteroidales.Rikenellaceae.Alistipes	ARHGEF3
279114	ENSG00000163947	rs115071469	0.662062761	0.583858536	0.991943773	0.589129325	-0.05702997	0.138203572	0.000777481	-0.082437306	0.129895416	0.251066739	0.076708879	0.151887838	0.26570187	0.107452092	0.998449223	0.990525521	Bacteria.Firmicutes.Clostridia.Clostridiales.Ruminococcaceae.Flavonifractor	ARHGEF3
279115	ENSG00000163947	rs115071469	0.262302024	0.548037879	0.185370229	0.617388171	-0.178309902	0.182639501	0.112474205	-0.074438189	0.157708192	0.302476994	0.084038559	0.148304351	0.242824561	0.204594298	0.60853244	0.982679299	Bacteria.Firmicutes.Bacilli	ARHGEF3
279116	ENSG00000163947	rs115071469	0.215085459	0.53734579	0.162933423	0.687938436	-0.215231878	0.246371161	-0.09359398	0.067897347	0.17194715	0.397326996	0.066330439	0.168301595	0.239126951	0.188739961	0.970727297	0.997803387	Bacteria.Actinobacteria.Actinobacteria.Micrococcales	ARHGEF3
279117	ENSG00000163947	rs115071469	0.644194639	0.820058824	0.770934308	0.943437233	-0.112848577	0.1016086	-0.033513585	-0.014557628	0.243222912	0.444914936	0.11463422	0.204400732	0.58207504	0.424983822	0.955098408	0.999260356	Bacteria.Firmicutes.Clostridia.Clostridiales.Ruminococcaceae.Anaerotruncus	ARHGEF3
279118	ENSG00000163947	rs115071469	0.732616781	0.54194653	0.40925311	0.759539136	0.06978082	0.279849553	-0.049834893	-0.033603247	0.203385777	0.45648323	0.060006245	0.109329562	0.568274969	0.27667615	0.814268536	0.995251343	Bacteria.Proteobacteria.Gammaproteobacteria	ARHGEF3
279119	ENSG00000163947	rs115071469	0.775635327	0.458641804	0.137189338	0.134481253	-0.036711228	0.192462927	-0.103904647	0.178064312	0.128279433	0.258180927	0.069056489	0.117513964	0.261745043	0.11552914	0.929555277	0.885542265	Bacteria.Firmicutes.Clostridia.Clostridiales.Lachnospiraceae.Coprococcus.1	ARHGEF3
279120	ENSG00000163947	rs115071469	0.652242348	0.797601924	0.839327681	0.890999961	-0.062347632	0.082811019	-0.013954931	-0.018910906	0.137720951	0.321609113	0.068556118	0.137464972	0.290851404	0.197174896	0.848300404	0.997196001	Bacteria.Firmicutes.Clostridia.Clostridiales.Peptostreptococcaceae.Intestinibacter	ARHGEF3
279121	ENSG00000163947	rs115071469	0.84747802	0.665543752	0.597758911	0.533213358	-0.02585062	0.108127621	0.031309715	0.068454208	0.133875546	0.249014802	0.059053667	0.10928198	0.362925887	0.145895513	0.79564797	0.906418779	Bacteria.Firmicutes.Clostridia.Clostridiales.Lachnospiraceae.Lachnospira	ARHGEF3
279122	ENSG00000163947	rs115071469	0.841771369	0.921507636	0.274264766	0.344116573	-0.026276882	0.027663633	0.083232291	-0.160876446	0.131111557	0.279678114	0.075496737	0.168827875	0.321735834	0.154270376	0.754078404	0.99481642	Bacteria.Firmicutes.Clostridia.Clostridiales.Ruminococcaceaencultured	ARHGEF3
279123	ENSG00000163947	rs115071469	0.751147107	0.810870797	0.409006974	0.375765291	0.058181229	-0.080367282	-0.056539625	0.095401848	0.182699743	0.3344966	0.068043473	0.106982435	0.498630103	0.272455117	0.952041951	0.916555367	Bacteria.Proteobacteria.Betaproteobacteria	ARHGEF3
279124	ENSG00000163947	rs115071469	0.511716269	0.520773941	0.476326046	0.61418303	-0.092345435	0.1895688	0.043591067	-0.061646656	0.139972423	0.293630019	0.060854904	0.121707431	0.255394835	0.136698972	0.997466038	0.994193156	Bacteria.Bacteroidetes.Bacteroidia.Bacteroidales.Rikenellaceae	ARHGEF3
279125	ENSG00000163947	rs115071469	0.729666366	0.549176934	0.255427596	0.95349996	-0.044641417	0.155710409	-0.073567899	0.007680464	0.128635255	0.258616361	0.064126441	0.131213199	0.275626766	0.138756874	0.541580915	0.998332705	Bacteria.Firmicutes.Negativicutes.Selenomonadales.Veillonellaceae.Veillonella	ARHGEF3
279126	ENSG00000163947	rs115071469	0.443904513	0.484057567	0.452846208	0.575657719	-0.119031436	0.275350834	-0.051166554	0.094963476	0.154537645	0.391256524	0.067756927	0.168813606	0.296325314	0.157307885	0.843324646	0.932490779	Bacteria.Firmicutes.Clostridia.Clostridiales.Ruminococcaceae.Ruminococcus.2	ARHGEF3
279127	ENSG00000163947	rs115071469	0.253157717	0.369489748	0.17842312	0.246196862	-0.190053725	0.237423425	-0.170226884	0.203051226	0.164865174	0.262750516	0.125156766	0.173543681	0.222008705	0.158786211	0.765266996	0.994989321	Bacteria.Actinobacteria.Coriobacteriia.Coriobacteriales	ARHGEF3
279128	ENSG00000163947	rs115071469	0.698914239	0.320049667	0.949299304	0.383972913	-0.056399799	0.355756801	0.004488234	0.150774265	0.145182241	0.355081079	0.070316516	0.172031474	0.339267108	0.080916172	0.968656053	0.909411107	Bacteria.Firmicutes.Clostridia.Clostridiales.Lachnospiraceae..Eubacterium..eligens.group	ARHGEF3
279129	ENSG00000163947	rs115071469	0.823354136	0.811568035	0.962270899	0.939586852	-0.046357185	0.098819543	0.003560571	-0.01122228	0.206838356	0.412848631	0.074984687	0.147509369	0.562063675	0.367355127	0.9976522	0.977549557	Bacteria.Bacteroidetes.Bacteroidia.Bacteroidales.Prevotellaceae.Prevotella.7	ARHGEF3
279130	ENSG00000163947	rs115071469	0.957019112	0.655945943	0.953668415	0.595128194	-0.024730766	-0.676493004	-0.005269523	0.144579087	0.457132646	1.51155883	0.090352327	0.270741866	0.907053755	0.685224162	0.895978574	0.834492853	Bacteria.Firmicutes.Clostridia.Clostridiales.Lachnospiraceae	ARHGEF3
279131	ENSG00000163947	rs115071469	0.634221936	0.645555339	0.465622566	0.964944892	-0.062406875	0.118869704	-0.048364712	-0.005169291	0.130555336	0.257258367	0.065902985	0.117174127	0.255305683	0.146080299	0.999334555	0.999343081	Bacteria.Firmicutes.Erysipelotrichia.Erysipelotrichales.Erysipelotrichaceae.Erysipelotrichaceae.UCG.003	ARHGEF3
279132	ENSG00000163947	rs115071469	0.475408997	0.574137932	0.561991447	0.982477672	-0.131238207	0.158456318	-0.040100703	-0.002564486	0.182831978	0.280562803	0.068803004	0.116323635	0.346233257	0.227074372	0.899680222	0.937498122	Bacteria.Firmicutes.Clostridia.Clostridiales.Lachnospiraceae.Lachnospiraceae.UCG.010	ARHGEF3
279133	ENSG00000163947	rs115071469	0.681562288	0.719448611	0.226637978	0.440390982	-0.05319687	0.090144835	-0.063268605	0.061123933	0.129070419	0.249891203	0.051840506	0.078745462	0.256071365	0.179780305	0.959479376	0.989405926	Bacteria.Proteobacteria.Betaproteobacteria.Burkholderiales.Alcaligenaceae.Parasutterella	ARHGEF3
279134	ENSG00000163947	rs115071469	0.892406086	0.643712274	0.882124624	0.418771299	-0.026779862	-0.229830871	-0.012099232	0.144426993	0.197225365	0.494633601	0.081283863	0.177505076	0.647709294	0.371246775	0.997570438	0.978219933	Bacteria.Firmicutes.Clostridia.Clostridiales.Lachnospiraceae.Lachnospiraceae.UCG.008	ARHGEF3
279135	ENSG00000163947	rs115071469	0.147843934	0.499725868	0.005877333	0.098613253	-0.194115443	0.184821161	-0.152412656	0.154897937	0.132560301	0.272332294	0.053535822	0.09246145	0.104118173	0.104421854	0.323029494	0.834704795	Bacteria.Fusobacteria.Fusobacteriia.Fusobacteriales.Fusobacteriaceae.Fusobacterium	ARHGEF3
279136	ENSG00000163947	rs115071469	0.470177524	0.940178356	0.110036478	0.142829821	-0.094345568	0.021380928	0.08746951	-0.17984245	0.129885572	0.283822264	0.053999012	0.121268037	0.185123482	0.176361247	0.934169653	0.990835033	Bacteria.Bacteroidetes.Bacteroidia.Bacteroidales.Porphyromonadaceae.Parabacteroides	ARHGEF3
279137	ENSG00000163947	rs115071469	0.666120811	0.659569427	0.881039947	0.98998349	-0.063481161	0.124478964	-0.010511962	-0.001636478	0.146464673	0.281304151	0.069971633	0.129860512	0.290424799	0.116879988	0.999989953	0.998685317	Bacteria.Firmicutes.Clostridia.Clostridiales.Christensenellaceae	ARHGEF3
279138	ENSG00000163947	rs115071469	0.802201611	0.842244258	0.536649563	0.424838087	0.053684446	-0.068560132	0.055220236	-0.111593091	0.213448891	0.34312821	0.088902012	0.13896449	0.420826368	0.368516854	0.998201428	0.99782309	Bacteria.Firmicutes.Bacilli.Bacillales.Staphylococcaceae.Staphylococcus	ARHGEF3
279139	ENSG00000163947	rs115071469	0.805258855	0.786078187	0.156417787	0.31182997	0.033586657	-0.068927286	-0.098297278	-0.129590142	0.135681766	0.25293186	0.06856854	0.127148984	0.323966595	0.148363117	0.760739436	0.968856518	Bacteria.Firmicutes.Clostridia.Clostridiales.Lachnospiraceae..Eubacterium..hallii.group	ARHGEF3
279140	ENSG00000163947	rs115071469	0.837839655	0.748044578	0.195375061	0.595304644	-0.026744284	0.090176037	-0.075289696	0.066383784	0.130163367	0.279559562	0.057556271	0.124371412	0.268964134	0.184663053	0.996033175	0.961048586	Bacteria.Firmicutes.Clostridia.Clostridiales.Lachnospiraceae.Lachnospiraceae.NK4A136.group	ARHGEF3
279141	ENSG00000163947	rs115071469	0.535333635	0.743288654	0.170509629	0.350771793	0.107479453	-0.10743952	-0.126863383	0.200153264	0.172477734	0.326684307	0.091553213	0.212985324	0.393581537	0.237626828	0.925664213	0.972299477	Bacteria.Actinobacteria	ARHGEF3
279142	ENSG00000163947	rs115071469	0.655116525	0.432577211	0.517130489	0.527526217	0.173279916	0.735049641	-0.045926054	-0.093908832	0.386180525	0.930889897	0.07051718	0.147852883	0.906199841	0.6147517	0.998912436	0.984566962	Bacteria.Bacteroidetes.Bacteroidia.Bacteroidales	ARHGEF3
279143	ENSG00000163947	rs115071469	0.802768916	0.578741773	0.961194002	0.73922581	-0.059614363	0.16779626	-0.004134117	0.037323184	0.23772271	0.300717628	0.084645469	0.111651397	0.644441322	0.377084939	0.999437234	0.997643724	Bacteria.Proteobacteria.Betaproteobacteria.Neisseriales.Neisseriaceae	ARHGEF3
279144	ENSG00000163947	rs115071469	0.653267583	0.115197174	0.885895472	0.105367075	-0.078046085	0.629303171	-0.009169098	0.268527637	0.172944069	0.394223734	0.063649687	0.163546612	0.463809811	0.085297038	0.999814869	0.907533519	Bacteria.Actinobacteria.Actinobacteria.Corynebacteriales.Corynebacteriaceae	ARHGEF3
279145	ENSG00000163947	rs115071469	0.41840242	0.927604247	0.359680109	0.85107565	0.509117176	-0.15214207	-0.099807213	0.050813477	0.625221851	1.668093592	0.108203919	0.269590462	0.987348183	0.818599338	0.996576058	0.872796434	Bacteria.Firmicutes.Clostridia.Clostridiales	ARHGEF3
279146	ENSG00000163947	rs115071469	0.933061559	0.728310081	0.761597413	0.517578091	0.023033635	-0.188802098	-0.018971537	0.073067623	0.273186892	0.541208053	0.062274866	0.112312042	0.816051814	0.52413146	0.999785669	0.999420701	Bacteria.Firmicutes.Clostridia.Clostridiales.Ruminococcaceae.Faecalibacterium	ARHGEF3
279147	ENSG00000163947	rs115071469	0.891198711	0.776398405	0.424754656	0.861231562	0.022277476	0.10639638	-0.042363295	0.01658227	0.162234564	0.373083527	0.052744556	0.094490999	0.543334893	0.270103638	0.9490138	0.965530807	Bacteria.Proteobacteria.Gammaproteobacteria.Enterobacteriales.Enterobacteriaceae	ARHGEF3
279148	ENSG00000163956	rs78108551	0.115967099	0.761118831	0.016146547	0.515756423	-0.221897943	0.078949854	0.185724075	0.091689209	0.139306735	0.258620381	0.075223299	0.140322302	0.096792186	0.16218519	0.393581776	0.955303348	Bacteria.Firmicutes.Bacilli.Lactobacillales.Streptococcaceae	LRPAP1
279149	ENSG00000163956	rs78108551	0.597669532	0.764647843	0.909044105	0.350078358	-0.176163095	-0.155978366	0.012758347	0.176212376	0.332182309	0.51885244	0.111248238	0.187238067	0.796640936	0.588383593	0.99967607	0.999141757	Bacteria.Firmicutes.Negativicutes.Selenomonadales	LRPAP1
279150	ENSG00000163956	rs78108551	0.618315035	0.200250119	0.3307785	0.627667517	-0.077065767	0.376707976	0.074453786	0.082045557	0.153945506	0.291168033	0.075991238	0.168371139	0.284993194	0.075273055	0.998173674	0.994266973	Bacteria.Firmicutes.Bacilli.Bacillales	LRPAP1
279151	ENSG00000163956	rs78108551	0.294456318	0.488195972	0.184374768	0.824721124	-0.149157245	0.191282534	-0.07761903	0.025570326	0.14114062	0.274402299	0.057862391	0.114995708	0.156678581	0.120637423	0.576783968	0.996848983	Bacteria.Firmicutes.Negativicutes.Selenomonadales.Acidaminococcaceae	LRPAP1
279152	ENSG00000163956	rs78108551	0.966860018	0.790488322	0.929463933	0.933464681	-0.044723942	0.359757887	-0.01570699	-0.019247257	1.072395746	1.348637541	0.176765275	0.22966555	0.999415694	0.891704657	0.990451908	0.984024559	Bacteria.Firmicutes	LRPAP1
279153	ENSG00000163956	rs78108551	0.624410585	0.667689244	0.54551837	0.334042066	-0.086786339	0.117731037	-0.052678272	0.119944808	0.176424947	0.272997142	0.086694731	0.123256775	0.41194799	0.28088878	0.998793879	0.998019463	Bacteria.Firmicutes.Clostridia.Clostridiales.Lachnospiraceae.Blautia	LRPAP1
279154	ENSG00000163956	rs78108551	0.937037529	0.247860375	0.405300986	0.41057033	0.017079106	0.323465249	0.061213182	0.084756107	0.215385585	0.277443849	0.073085181	0.102343925	0.561930299	0.175853368	0.999586829	0.996426659	Bacteria.Firmicutes.Negativicutes.Selenomonadales.Veillonellaceae.Megasphaera	LRPAP1
279155	ENSG00000163956	rs78108551	0.595605761	0.224247149	0.441309123	0.705467055	-0.084775005	0.39551667	0.059767146	0.056885379	0.158958066	0.322390622	0.077153097	0.149859313	0.370225741	0.100309761	0.84403465	0.99827201	Bacteria.Firmicutes.Clostridia.Clostridiales.Ruminococcaceae..Eubacterium..coprostanoligenes.group	LRPAP1
279156	ENSG00000163956	rs78108551	0.717556227	0.430947936	0.504214866	0.70341323	-0.065794105	0.207562895	-0.058452965	0.048171293	0.181110949	0.261931433	0.087042035	0.125979827	0.384764541	0.144968464	0.993501001	0.951936809	Bacteria.Firmicutes.Erysipelotrichia.Erysipelotrichales	LRPAP1
279157	ENSG00000163956	rs78108551	0.214506687	0.008472202	0.463852709	0.012971992	-0.261603132	0.902362065	-0.080421103	0.425651144	0.208726077	0.332482495	0.109148579	0.166672733	0.272795687	0.016907684	0.998330087	0.999834196	Bacteria.Actinobacteria.Coriobacteriia.Coriobacteriales.Coriobacteriaceae.Collinsella	LRPAP1
279158	ENSG00000163956	rs78108551	0.315873378	0.420041648	0.65915344	0.746866845	-0.201045147	0.377168463	-0.031706723	0.056283375	0.198925962	0.464825635	0.071559058	0.173646042	0.37284861	0.246437447	0.996423631	0.972476884	Bacteria.Bacteroidetes.Bacteroidia.Bacteroidales.Prevotellaceae.Prevotella.7	LRPAP1
279159	ENSG00000163956	rs78108551	0.327584621	0.443343779	0.843162478	0.433121507	-0.151088629	0.190396732	-0.01159173	-0.076139446	0.153186225	0.246885418	0.058358288	0.096540055	0.163973625	0.111100573	0.99894297	0.998882343	Bacteria.Verrucomicrobia.Verrucomicrobiae.Verrucomicrobiales.Verrucomicrobiaceae.Akkermansia	LRPAP1
279160	ENSG00000163956	rs78108551	0.590248816	0.641599756	0.387355807	0.877432725	0.25522928	0.289808698	-0.075612053	-0.018689675	0.471671214	0.619758189	0.086892398	0.120715767	0.839058897	0.677921624	0.99911693	0.997690506	Bacteria.Bacteroidetes.Bacteroidia.Bacteroidales.Bacteroidaceae.Bacteroides	LRPAP1
279161	ENSG00000163956	rs78108551	0.359887288	0.039912117	0.630507137	0.061523487	-0.248892118	0.779496389	-0.057641045	0.33079514	0.26994836	0.371880775	0.119274263	0.173910612	0.464501023	0.062397557	0.996587857	0.998920199	Bacteria.Firmicutes.Clostridia.Clostridiales.Lachnospiraceae..Eubacterium..ventriosum.group	LRPAP1
279162	ENSG00000163956	rs78108551	0.769958244	0.146694391	0.534568717	0.39783187	-0.056215527	0.52642256	0.059538325	0.148946599	0.191446974	0.358454512	0.095364855	0.175019971	0.517673339	0.099394595	0.999274386	0.998480911	Bacteria.Firmicutes.Clostridia.Clostridiales.Ruminococcaceae.Ruminococcaceae.UCG.013	LRPAP1
279163	ENSG00000163956	rs78108551	0.384382618	0.193799736	0.510563745	0.28440177	-0.123316262	0.299545162	-0.060407639	-0.185030271	0.140824244	0.228174173	0.091312499	0.171442329	0.135628596	0.046016254	0.953370511	0.956901174	Bacteria.Firmicutes.Clostridia.Clostridiales.Ruminococcaceae.Ruminiclostridium.5	LRPAP1
279164	ENSG00000163956	rs78108551	0.193270871	0.195600461	0.38536755	0.691649861	-0.253495549	0.360694146	0.060842352	-0.045933225	0.192864499	0.275878638	0.069625482	0.115305514	0.163498707	0.085114316	0.999507593	0.935584968	Bacteria.Firmicutes.Clostridia.Clostridiales.Lachnospiraceae.Lachnoclostridium	LRPAP1
279165	ENSG00000163956	rs78108551	0.495711249	0.869065944	0.867271211	0.065584274	-0.119143166	0.044011138	0.009695568	-0.213479249	0.173918905	0.265947987	0.057788177	0.114014595	0.30307385	0.307910003	0.93214298	0.597319046	Bacteria.Firmicutes.Clostridia.Clostridiales.Lachnospiraceae.Tyzzerella	LRPAP1
279166	ENSG00000163956	rs78108551	0.290355712	0.251928447	0.641131202	0.761897338	-0.159530096	0.27006303	-0.033434273	0.041254447	0.149667997	0.233658231	0.07139889	0.135595483	0.165529854	0.055767929	0.725725601	0.896631776	Bacteria.Firmicutes.Clostridia.Clostridiales.Peptostreptococcaceae	LRPAP1
279167	ENSG00000163956	rs78108551	0.594346586	0.105319904	0.795344477	0.247131415	-0.105530325	0.629980123	0.022794381	0.211060915	0.197198656	0.383636028	0.087526628	0.180750213	0.461750744	0.077684884	0.998768023	0.949258587	Bacteria.Firmicutes.Clostridia.Clostridiales.Ruminococcaceae.Ruminococcaceae.NK4A214.group	LRPAP1
279168	ENSG00000163956	rs78108551	0.972377852	0.758247521	0.475491951	0.682538149	-0.008106155	0.124059318	0.06350934	-0.065481266	0.233218914	0.401405248	0.088493506	0.159393127	0.687428369	0.379169654	0.996483139	0.880926995	Bacteria.Bacteroidetes.Bacteroidia.Bacteroidales.Porphyromonadaceae.Butyricimonas	LRPAP1
279169	ENSG00000163956	rs78108551	0.479098598	0.138583986	0.917178504	0.293535223	-0.156411427	0.506398273	-0.009157031	0.153260857	0.219741427	0.337773684	0.087721622	0.144744927	0.458142078	0.109186338	0.99946547	0.972078348	Bacteria.Firmicutes.Erysipelotrichia.Erysipelotrichales.Erysipelotrichaceae..Clostridium..innocuum.group	LRPAP1
279170	ENSG00000163956	rs78108551	0.341091069	0.478663421	0.657271527	0.822193782	-0.221068064	0.34841173	-0.035908401	0.040064285	0.230534882	0.488995384	0.08056603	0.177573771	0.350877023	0.349355269	0.716909125	0.889118065	Bacteria.Firmicutes.Erysipelotrichia.Erysipelotrichales.Erysipelotrichaceae.Holdemanella	LRPAP1
279171	ENSG00000163956	rs78108551	0.358605541	0.263210941	0.310954735	0.4349386	-0.131605045	0.283593773	-0.065102898	0.094744288	0.142356129	0.2513104	0.06376018	0.1206079	0.158153034	0.05922943	0.996546716	0.994860843	Bacteria.Firmicutes.Clostridia.Clostridiales.Ruminococcaceae.Ruminococcaceae.UCG.002	LRPAP1
279172	ENSG00000163956	rs78108551	0.071368872	0.336545861	0.01846652	0.387444999	-0.250631287	0.211086014	0.180317393	0.113297339	0.136760434	0.218049321	0.074634417	0.130224449	0.07434296	0.09074071	0.350587179	0.921307549	Bacteria.Firmicutes.Bacilli.Lactobacillales.Streptococcaceae.Streptococcus	LRPAP1
279173	ENSG00000163956	rs78108551	0.914119256	0.367909652	0.400044973	0.823239468	-0.021517902	0.301327946	0.071451813	0.034897329	0.198764476	0.332366682	0.084356703	0.155603568	0.472195575	0.190960005	0.988161388	0.958055178	Bacteria.Firmicutes.Bacilli.Lactobacillales.Carnobacteriaceae	LRPAP1
279174	ENSG00000163956	rs78108551	0.313629167	0.202191638	0.107535502	0.931688895	-0.142175881	0.292211197	-0.110369696	0.011278498	0.140021331	0.226845622	0.067646794	0.131072408	0.1432686	0.059482762	0.918237398	0.961528557	Bacteria.Firmicutes.Clostridia.Clostridiales.Lachnospiraceae.Coprococcus.1	LRPAP1
279175	ENSG00000163956	rs78108551	0.954859967	0.383506403	0.359252087	0.846483628	-0.011271885	0.291140082	0.076240425	0.030028019	0.198377575	0.331859467	0.082580404	0.154489371	0.475998356	0.207378117	0.963485106	0.98063036	Bacteria.Firmicutes.Bacilli.Lactobacillales.Carnobacteriaceae.Granulicatella	LRPAP1
279176	ENSG00000163956	rs78108551	0.368404809	0.460508478	0.421911832	0.426088862	-0.129305429	0.190583242	-0.051124971	0.106114596	0.14277317	0.256729216	0.063262313	0.132501533	0.178168539	0.102774759	0.899212428	0.939697157	Bacteria.Proteobacteria.Deltaproteobacteria	LRPAP1
279177	ENSG00000163956	rs78108551	0.480134494	0.481558947	0.985676058	0.642362027	-0.145533938	0.19702159	0.00139326	-0.057201681	0.204944217	0.278356041	0.077310891	0.122607083	0.454530088	0.24338747	0.997152221	0.990360691	Bacteria.Firmicutes.Clostridia.Clostridiales.Family.XI	LRPAP1
279178	ENSG00000163956	rs78108551	0.139975056	0.086907482	0.244170138	0.146866046	-0.285567025	0.46051241	-0.140408686	0.263162367	0.191159095	0.264995062	0.119484896	0.179271325	0.167036457	0.057903805	0.885425602	0.989731238	Bacteria.Actinobacteria.Coriobacteriia.Coriobacteriales.Coriobacteriaceae	LRPAP1
279179	ENSG00000163956	rs78108551	0.374114709	0.825359777	0.225418047	0.551925964	0.446125353	-0.144825608	-0.12579337	0.083943992	0.49854296	0.653736469	0.102797973	0.140388538	0.800231746	0.755771877	0.956359196	0.939156644	Bacteria.Firmicutes.Clostridia.Clostridiales.Ruminococcaceae	LRPAP1
279180	ENSG00000163956	rs78108551	0.606918165	0.59260998	0.34864906	0.347977682	-0.08021054	0.140949707	0.067519461	-0.123231049	0.155160693	0.262146755	0.071530294	0.130368371	0.276188363	0.105402398	0.999417824	0.997023453	Bacteria.Firmicutes.Clostridia.Clostridiales.Christensenellaceae.Christensenellaceae.R.7.group	LRPAP1
279181	ENSG00000163956	rs78108551	0.35325395	0.215250649	0.875630562	0.582416681	-0.136690185	0.303695069	0.008309297	0.05252266	0.146210195	0.242708145	0.052885298	0.095049615	0.193858743	0.059910105	0.809263091	0.856515318	Bacteria.Proteobacteria.Betaproteobacteria.Burkholderiales.Alcaligenaceae.Sutterella	LRPAP1
279182	ENSG00000163956	rs78108551	0.193026	0.50660331	0.111641725	0.820997409	-0.188060252	0.191114261	-0.094211977	0.026230122	0.143000325	0.286194005	0.058428786	0.115467124	0.138414716	0.133652933	0.544644614	0.990429916	Bacteria.Firmicutes.Negativicutes.Selenomonadales.Acidaminococcaceae.Phascolarctobacterium	LRPAP1
279183	ENSG00000163956	rs78108551	0.561561626	0.301609235	0.819412571	0.784296181	-0.108252021	0.299353636	0.015849605	0.035404081	0.185529535	0.287524698	0.069148083	0.128816136	0.396287108	0.126424537	0.997561223	0.997803387	Bacteria.Actinobacteria.Actinobacteria.Micrococcales	LRPAP1
279184	ENSG00000163956	rs78108551	0.350001422	0.254654647	0.551447795	0.89848996	-0.134803178	0.272659925	-0.046201537	0.017805708	0.143214853	0.23727754	0.077174716	0.139040622	0.1613868	0.063827857	0.997048205	0.999513539	Bacteria.Firmicutes.Clostridia.Clostridiales.Lachnospiraceae.Dorea	LRPAP1
279185	ENSG00000163956	rs78108551	0.256428127	0.204489945	0.430893724	0.309928259	-0.165491093	0.299266748	-0.058379712	0.117703917	0.144559421	0.233522119	0.07366285	0.115030108	0.140167685	0.056998312	0.999334555	0.984995763	Bacteria.Firmicutes.Erysipelotrichia.Erysipelotrichales.Erysipelotrichaceae.Erysipelotrichaceae.UCG.003	LRPAP1
279186	ENSG00000163956	rs78108551	0.714924453	0.456624189	0.657007901	0.887919062	-0.074804901	0.222475561	0.033428162	-0.017882551	0.203926375	0.297100214	0.074939556	0.126393295	0.587977507	0.246191424	0.999028109	0.997798285	Bacteria.Actinobacteria.Actinobacteria.Micrococcales.Micrococcaceae	LRPAP1
279187	ENSG00000163956	rs78108551	0.40571782	0.191822358	0.943858334	0.352773677	-0.134506835	0.319801911	0.005559385	-0.118042342	0.160737151	0.242510421	0.078644697	0.126136865	0.237434535	0.073400459	0.997851323	0.968726293	Bacteria.Firmicutes.Clostridia.Clostridiales.Lachnospiraceae.Fusicatenibacter	LRPAP1
279188	ENSG00000163956	rs78108551	0.429788707	0.18554256	0.496376411	0.18071673	-0.110890045	0.300264874	-0.043423224	-0.137877749	0.139583253	0.224441261	0.063485219	0.101915745	0.174606882	0.060252248	0.996033175	0.930860168	Bacteria.Firmicutes.Clostridia.Clostridiales.Lachnospiraceae.Lachnospiraceae.NK4A136.group	LRPAP1
279189	ENSG00000163956	rs78108551	0.387061112	0.246975541	0.698380533	0.238644287	-0.129012439	0.272936422	0.020806208	-0.127231843	0.148166902	0.233661841	0.0534588	0.106994608	0.189467608	0.056806427	0.83339338	0.873225638	Bacteria.Fusobacteria.Fusobacteriia.Fusobacteriales	LRPAP1
279190	ENSG00000163956	rs78108551	0.355995519	0.959320652	0.741393802	0.213696427	-0.189908988	-0.016631877	-0.026263746	-0.167994558	0.204303759	0.324840198	0.079251355	0.133798696	0.338629361	0.398127715	0.876292746	0.861431604	Bacteria.Firmicutes.Clostridia.Clostridiales.Ruminococcaceae.Ruminococcaceae.UCG.014	LRPAP1
279191	ENSG00000163956	rs78108551	0.141049346	0.752981961	0.277831478	0.288111884	-0.378528335	0.108155993	-0.100875677	-0.147116069	0.254085786	0.342240397	0.092188714	0.137375208	0.250803847	0.372293989	0.69094469	0.836706606	Bacteria.Firmicutes.Erysipelotrichia.Erysipelotrichales.Erysipelotrichaceae.Faecalitalea	LRPAP1
279192	ENSG00000163956	rs78108551	0.363868555	0.41453043	0.950873938	0.431756037	-0.142465959	0.199927263	-0.004033632	0.084437695	0.155813532	0.243479264	0.065222647	0.106743071	0.197928416	0.140722663	0.918102941	0.994448463	Bacteria.Bacteroidetes.Bacteroidia.Bacteroidales.Porphyromonadaceae	LRPAP1
279193	ENSG00000163956	rs78108551	0.210547101	0.206032444	0.250997013	0.483420572	-0.186316226	0.321987153	-0.095265884	0.104766338	0.147359912	0.252118517	0.082260527	0.14864897	0.133593561	0.045982744	0.754078404	0.997649073	Bacteria.Firmicutes.Clostridia.Clostridiales.Ruminococcaceaencultured	LRPAP1
279194	ENSG00000163956	rs78108551	0.596401025	0.579795198	0.93605816	0.926244556	-0.125542528	0.226246305	0.006521608	-0.014700884	0.235910529	0.406599563	0.080981971	0.158201406	0.568690307	0.377384248	0.999437234	0.999779617	Bacteria.Proteobacteria.Betaproteobacteria.Neisseriales.Neisseriaceae	LRPAP1
279195	ENSG00000163956	rs78108551	0.813998592	0.427612195	0.101760285	0.356325665	-0.036342665	0.188241647	0.114667275	-0.098120124	0.153855205	0.235830108	0.06909756	0.10563041	0.324720475	0.120292056	0.999550314	0.996901429	Bacteria.Proteobacteria.Gammaproteobacteria.Pseudomonadales	LRPAP1
279196	ENSG00000163956	rs78108551	0.576317315	0.121738098	0.651753411	0.277542143	-0.095001951	0.445622775	0.02541867	0.112597092	0.169174848	0.284256122	0.05606329	0.102838233	0.322527398	0.067338219	0.998735039	0.999709092	Bacteria.Bacteroidetes.Bacteroidia.Bacteroidales.Prevotellaceae.Prevotella.9	LRPAP1
279197	ENSG00000163956	rs78108551	0.143167157	0.733278635	0.284555936	0.181271	-0.308940502	-0.119695481	-0.117702505	-0.246505673	0.208497796	0.349769841	0.109094088	0.182445592	0.22526358	0.298251497	0.852226253	0.978883571	Bacteria.Firmicutes.Clostridia.Clostridiales.Family.XIII.Family.XIII.AD3011.group	LRPAP1
279198	ENSG00000163956	rs78108551	0.434893505	0.908456082	0.97985095	0.115443971	-0.12118444	0.03119093	-0.001820511	0.270258131	0.154250557	0.270218962	0.071810267	0.169418944	0.269095303	0.247093748	0.786491926	0.851900108	Bacteria.Actinobacteria.Actinobacteria	LRPAP1
279199	ENSG00000163956	rs78108551	0.150165798	0.14854709	0.275475414	0.319829677	-0.246774827	0.439199518	0.062001583	-0.089503721	0.169501927	0.300455545	0.056382522	0.08929281	0.166784838	0.075851619	0.998302481	0.99762474	Bacteria.Proteobacteria.Gammaproteobacteria.Enterobacteriales.Enterobacteriaceae.Escherichia.Shigella	LRPAP1
279200	ENSG00000163956	rs78108551	0.036984694	0.091954427	0.059307204	0.169194672	-0.455925319	0.694622469	0.118525658	-0.150360552	0.214143882	0.406200298	0.061763553	0.108171845	0.124471058	0.090596271	0.713149778	0.995251343	Bacteria.Proteobacteria.Gammaproteobacteria	LRPAP1
279201	ENSG00000163956	rs78108551	0.025916591	0.059507476	0.043573601	0.102071354	-1.031957761	1.513802279	0.21703112	-0.301041767	0.452837066	0.789478375	0.105473161	0.18157351	0.365417751	0.373295697	0.75121437	0.99665811	Bacteria.Proteobacteria	LRPAP1
279202	ENSG00000163956	rs78108551	0.345950202	0.264068554	0.629008672	0.566729902	-0.236657218	0.446230682	-0.04164069	0.087729088	0.249306403	0.396150906	0.085788493	0.152368737	0.516231647	0.250438945	0.998986731	0.998377846	Bacteria.Firmicutes.Clostridia.Clostridiales.Family.XI.Anaerococcus	LRPAP1
279203	ENSG00000163956	rs78108551	0.647084596	0.414473872	0.425650641	0.522553846	-0.075920856	0.198545231	-0.052624425	0.066392249	0.165073748	0.241766722	0.065647751	0.103279298	0.334627893	0.126279245	0.919919759	0.915747216	Bacteria.Firmicutes.Clostridia.Clostridiales.Lachnospiraceae.Roseburia	LRPAP1
279204	ENSG00000163956	rs78108551	0.361446951	0.256962285	0.803864511	0.121540297	-0.130396775	0.259850164	-0.017438544	0.213401076	0.141891294	0.227241312	0.06993603	0.136051816	0.182770224	0.063641442	0.836759303	0.939271375	Bacteria.Actinobacteria.Actinobacteria.Bifidobacteriales.Bifidobacteriaceae	LRPAP1
279205	ENSG00000163956	rs78108551	0.645290726	0.377492107	0.593102466	0.838814719	-0.082224072	0.230869556	-0.045514523	0.025478086	0.177806966	0.259838351	0.084763707	0.124761725	0.336790508	0.110143731	0.999513786	0.974686324	Bacteria.Firmicutes.Erysipelotrichia.Erysipelotrichales.Erysipelotrichaceae	LRPAP1
279206	ENSG00000163956	rs78108551	0.6019962	0.422640678	0.494752964	0.821596917	-0.08543369	0.234039267	-0.047016071	0.029459635	0.163024455	0.290058924	0.0684787	0.130127166	0.334908552	0.136647358	0.99786128	0.999462671	Bacteria.Firmicutes.Clostridia.Clostridiales.Lachnospiraceae.Anaerostipes	LRPAP1
279207	ENSG00000163956	rs78108551	0.43598735	0.421203425	0.905487045	0.984389029	-0.130513253	0.259310615	0.010233681	-0.00292693	0.166522935	0.320380708	0.085860381	0.149021565	0.324088099	0.138635522	0.838428925	0.997144945	Bacteria.Bacteroidetes.Bacteroidia.Bacteroidales.Porphyromonadaceae.Odoribacter	LRPAP1
279208	ENSG00000163956	rs78108551	0.621211639	0.249050289	0.769106407	0.595234178	-0.093931353	0.310140192	0.018056705	0.049781863	0.189198038	0.26669137	0.061260099	0.093249473	0.400956741	0.142892738	0.999614985	0.99936283	Bacteria.Firmicutes.Clostridia.Clostridiales.Lachnospiraceae.Tyzzerella.4	LRPAP1
279209	ENSG00000163956	rs78108551	0.596817492	0.922516846	0.064369581	0.119459943	0.100453749	-0.026603225	0.154054965	-0.211457141	0.188980216	0.272472127	0.081895928	0.134044994	0.386685403	0.271269932	0.81830451	0.906546295	Bacteria.Firmicutes.Clostridia.Clostridiales.Ruminococcaceae.Ruminococcaceae.UCG.003	LRPAP1
279210	ENSG00000163956	rs78108551	0.397255553	0.206538557	0.75771824	0.439080106	-0.209330717	0.495599461	0.029557381	-0.118653814	0.245672614	0.388496756	0.095419794	0.152421274	0.462703651	0.181938273	0.997570438	0.98026227	Bacteria.Firmicutes.Clostridia.Clostridiales.Lachnospiraceae.Lachnospiraceae.UCG.008	LRPAP1
279211	ENSG00000163956	rs78108551	0.340789864	0.29055206	0.347017447	0.648590982	-0.136767005	0.2464152	0.056209341	-0.050133883	0.142534228	0.231276813	0.059345774	0.109507508	0.14735239	0.0668837	0.804063115	0.966613722	Bacteria.Proteobacteria.Gammaproteobacteria.Pasteurellales.Pasteurellaceae.Haemophilus	LRPAP1
279212	ENSG00000163956	rs78108551	0.071955798	0.782731589	0.022044379	0.499220946	-0.269709675	0.075223536	0.187538335	0.09598835	0.147483133	0.271675142	0.079974059	0.141270993	0.090168049	0.193275834	0.330694383	0.910444892	Bacteria.Firmicutes.Bacilli.Lactobacillales	LRPAP1
279213	ENSG00000163956	rs78108551	0.606383718	0.438883152	0.586448945	0.827837209	-0.088735246	0.222918978	0.035861173	-0.02459482	0.171395743	0.286235297	0.065599299	0.112644116	0.336585539	0.154823761	0.99830237	0.997282036	Bacteria.Firmicutes.Clostridia.Clostridiales.Clostridiaceae.1.Clostridium.sensu.stricto.1	LRPAP1
279214	ENSG00000163956	rs78108551	0.748512746	0.499908399	0.024707779	0.642624253	0.051716817	0.192033776	0.133845323	-0.052356207	0.160639257	0.283080919	0.058231243	0.112309878	0.380830024	0.17720494	0.897835197	0.997412515	Bacteria.Proteobacteria.Gammaproteobacteria.Enterobacteriales.Enterobacteriaceae.Citrobacter	LRPAP1
279215	ENSG00000163956	rs78108551	0.244974938	0.510792343	0.2946043	0.604830475	-0.167623606	0.163619045	-0.068651788	-0.059579215	0.142890304	0.247461616	0.0649821	0.114584012	0.163664225	0.118604199	0.697809892	0.906418779	Bacteria.Firmicutes.Clostridia.Clostridiales.Lachnospiraceae.Lachnospira	LRPAP1
279216	ENSG00000163956	rs78108551	0.327927383	0.283828139	0.341203489	0.643172408	-0.140389688	0.249617765	0.058110475	-0.051027859	0.142440384	0.231008994	0.060613154	0.109641466	0.147934697	0.063909036	0.780426415	0.913636806	Bacteria.Proteobacteria.Gammaproteobacteria.Pasteurellales.Pasteurellaceae	LRPAP1
279217	ENSG00000163956	rs78108551	0.727528219	0.576777193	0.673831752	0.114248118	-0.074183111	-0.207818967	0.031325156	-0.226208175	0.212012604	0.370521641	0.074093677	0.141329632	0.583161565	0.325653095	0.984987993	0.971423926	Bacteria.Proteobacteria.Deltaproteobacteria.Desulfovibrionales.Desulfovibrionaceae.Desulfovibrio	LRPAP1
279218	ENSG00000163956	rs78108551	0.643574269	0.545280967	0.477667629	0.575842676	-0.077813392	0.170232487	0.0451298	-0.062020735	0.167397354	0.279992463	0.063195895	0.110305876	0.335285512	0.195212463	0.998115183	0.993943049	Bacteria.Firmicutes.Clostridia.Clostridiales.Clostridiaceae.1	LRPAP1
279219	ENSG00000163956	rs78108551	0.361341244	0.368878827	0.388998868	0.569516518	-0.131296273	0.226404521	-0.05457514	0.073955799	0.142838434	0.250234681	0.062935845	0.129377762	0.155933062	0.083828128	0.972085394	0.960062218	Bacteria.Proteobacteria.Deltaproteobacteria.Desulfovibrionales.Desulfovibrionaceae	LRPAP1
279220	ENSG00000163956	rs78108551	0.144078894	0.269044309	0.25979983	0.524734151	-0.422298229	0.550475511	0.105978609	-0.110233307	0.285660874	0.493856436	0.093238669	0.172383756	0.446800335	0.292335618	0.996108676	0.998781139	Bacteria.Firmicutes.Clostridia.Clostridiales.Lachnospiraceae..Ruminococcus..gnavus.group	LRPAP1
279221	ENSG00000163956	rs78108551	0.888839556	0.656259449	0.124150249	0.476761246	0.024701757	0.116825289	-0.10018588	0.075819927	0.176046764	0.261289766	0.064327559	0.10595265	0.413421213	0.247182419	0.943988959	0.914289515	Bacteria.Proteobacteria.Betaproteobacteria.Burkholderiales.Alcaligenaceae	LRPAP1
279222	ENSG00000163956	rs78108551	0.424289411	0.803665143	0.834513368	0.449399084	-0.178371351	0.084692348	-0.017954185	-0.106650765	0.221857794	0.33930034	0.085600355	0.140155353	0.419406929	0.342708532	0.999469974	0.986131077	Bacteria.Bacteroidetes.Bacteroidia.Bacteroidales.Porphyromonadaceae.Barnesiella	LRPAP1
279223	ENSG00000163956	rs78108551	0.478617504	0.290622729	0.591162091	0.977093243	-0.108691819	0.258267228	-0.034241632	0.003082926	0.152532832	0.242436533	0.063435711	0.106962999	0.24501106	0.085724393	0.997466038	0.996556542	Bacteria.Bacteroidetes.Bacteroidia.Bacteroidales.Rikenellaceae	LRPAP1
279224	ENSG00000163956	rs78108551	0.915417989	0.557836094	0.414658089	0.761730872	-0.021621402	0.169171986	-0.061511994	0.035953513	0.202799269	0.287192787	0.074932318	0.118087128	0.471955994	0.229963256	0.948103194	0.943618764	Bacteria.Proteobacteria.Betaproteobacteria.Burkholderiales	LRPAP1
279225	ENSG00000163956	rs78108551	0.315252564	0.235062249	0.738600184	0.609669487	-0.172350304	0.346042839	-0.028356298	0.070787746	0.170313277	0.288763605	0.084616297	0.137989856	0.237152529	0.090493922	0.924356744	0.886067913	Bacteria.Firmicutes.Clostridia.Clostridiales.Ruminococcaceae.Ruminococcaceae.UCG.005	LRPAP1
279226	ENSG00000163956	rs78108551	0.716153246	0.821214644	0.692708349	0.388689121	-0.077119361	0.072797802	0.038327222	-0.156091587	0.211188412	0.320858066	0.096562006	0.179886049	0.439469578	0.262467538	0.999550585	0.940419146	Bacteria.Firmicutes.Clostridia.Clostridiales.Lachnospiraceae.Lachnospiraceae.ND3007.group	LRPAP1
279227	ENSG00000163956	rs78108551	0.31644815	0.449558002	0.723424227	0.628771158	-0.169314995	0.205618577	-0.027466027	-0.071875897	0.167730895	0.27030929	0.077282288	0.147976662	0.211613297	0.104698295	0.961083651	0.931180862	Bacteria.Firmicutes.Clostridia.Clostridiales.Lachnospiraceae..Eubacterium..eligens.group	LRPAP1
279228	ENSG00000163956	rs78108551	0.327382814	0.450312034	0.843883766	0.384465537	-0.150839958	0.186510456	-0.011512622	-0.084231718	0.152869846	0.24559958	0.058231404	0.096207498	0.160788247	0.114415699	0.998409995	0.996467843	Bacteria.Verrucomicrobia	LRPAP1
279229	ENSG00000163956	rs78108551	0.522352014	0.890180684	0.375127915	0.902051513	0.390570737	0.10167331	-0.095429615	0.016854735	0.6072733	0.733522647	0.10686996	0.136426575	0.902918225	0.752997029	0.998947111	0.995399427	Bacteria.Bacteroidetes	LRPAP1
279230	ENSG00000163956	rs78108551	0.697963128	0.327912305	0.178031331	0.820381658	-0.058918973	0.229990101	-0.10447037	0.026577616	0.151164245	0.233342279	0.076740009	0.116588655	0.277419344	0.090468856	0.881561814	0.921755866	Bacteria.Firmicutes.Clostridia.Clostridiales.Lachnospiraceaencultured	LRPAP1
279231	ENSG00000163956	rs78108551	0.214568469	0.188376962	0.440290512	0.485324572	-0.234422327	0.391780672	-0.060128718	0.090549139	0.187064753	0.294761641	0.077446235	0.129039911	0.231787194	0.094098702	0.974916192	0.973716764	Bacteria.Firmicutes.Clostridia.Clostridiales.Ruminococcaceae.Ruminococcus.1	LRPAP1
279232	ENSG00000163956	rs78108551	0.354577787	0.294293895	0.806655128	0.855623021	-0.165290869	0.282517533	0.017064258	-0.019934538	0.177292991	0.267242635	0.069443606	0.10913336	0.270708121	0.1164805	0.998997514	0.969189617	Bacteria.Firmicutes.Clostridia.Clostridiales.Ruminococcaceae.Subdoligranulum	LRPAP1
279233	ENSG00000163956	rs78108551	0.976356159	0.617655919	0.903959778	0.763764251	-0.027366265	0.578378801	-0.018919681	-0.061041924	0.919872273	1.153192183	0.156199212	0.202269045	0.990336044	0.762086946	0.996576058	0.865411255	Bacteria.Firmicutes.Clostridia.Clostridiales	LRPAP1
279234	ENSG00000163956	rs78108551	0.361350492	0.25671705	0.80385256	0.122685887	-0.130442003	0.260021489	-0.017442898	0.212789607	0.141911816	0.227272787	0.069949138	0.136086501	0.183219165	0.063569411	0.838103853	0.938940281	Bacteria.Actinobacteria.Actinobacteria.Bifidobacteriales.Bifidobacteriaceae.Bifidobacterium	LRPAP1
279235	ENSG00000163956	rs78108551	0.297473571	0.291367358	0.58817001	0.667854542	-0.150272907	0.246776995	0.034732581	0.059998476	0.143094907	0.232011465	0.063828727	0.139199451	0.151053462	0.082334065	0.673239627	0.985996109	Bacteria.Firmicutes.Negativicutes.Selenomonadales.Veillonellaceae.Veillonella	LRPAP1
279236	ENSG00000163956	rs78108551	0.321157324	0.432380218	0.30153392	0.174127592	-0.141402644	0.188568829	-0.065503191	0.166568596	0.141459922	0.2387068	0.062904956	0.121239652	0.149471024	0.088950584	0.998880039	0.947983348	Bacteria.Proteobacteria.Deltaproteobacteria.Desulfovibrionales.Desulfovibrionaceae.Bilophila	LRPAP1
279237	ENSG00000163956	rs78108551	0.031773468	0.693007014	0.018513472	0.502620126	-0.36636467	0.118087634	0.191407791	0.099897073	0.166997104	0.297816567	0.079257892	0.148199575	0.06931172	0.244349855	0.427808312	0.982679299	Bacteria.Firmicutes.Bacilli	LRPAP1
279238	ENSG00000163956	rs78108551	0.125283594	0.255928098	0.234441784	0.706337228	-0.338808289	0.369612132	-0.115876453	0.053820671	0.21820963	0.322520104	0.096566346	0.14222679	0.198717782	0.153945789	0.829340455	0.92860237	Bacteria.Firmicutes.Clostridia.Clostridiales.Lachnospiraceae..Eubacterium..xylanophilum.group	LRPAP1
279239	ENSG00000163956	rs78108551	0.822400052	0.939813175	0.669707228	0.528141476	-0.055584777	0.032217954	0.050999827	-0.131100229	0.246655133	0.425079014	0.119028961	0.206717014	0.64263587	0.457437708	0.949973883	0.981962125	Bacteria.Firmicutes.Clostridia.Clostridiales.Ruminococcaceae.Anaerotruncus	LRPAP1
279240	ENSG00000163956	rs78108551	0.570741792	0.252027031	0.656075569	0.609496874	-0.098075593	0.442931849	0.037613494	0.098499617	0.172120131	0.383304612	0.084077658	0.191917066	0.409799179	0.127841497	0.995559908	0.994553009	Bacteria.Firmicutes.Clostridia.Clostridiales.Ruminococcaceae.Ruminiclostridium.9	LRPAP1
279241	ENSG00000163956	rs78108551	0.889909636	0.488567041	0.463595721	0.955243057	-0.028763505	0.207128449	-0.054982907	0.006986662	0.207000214	0.29738847	0.074580458	0.124014142	0.543878193	0.191358369	0.952041951	0.941031708	Bacteria.Proteobacteria.Betaproteobacteria	LRPAP1
279242	ENSG00000163956	rs78108551	0.923714487	0.615014991	0.096885302	0.446329779	0.01615239	0.140501702	0.116223135	-0.089880122	0.168039484	0.278043046	0.069011764	0.117316892	0.380942353	0.192723479	0.999305535	0.989974535	Bacteria.Proteobacteria.Gammaproteobacteria.Pseudomonadales.Pseudomonadaceae.Pseudomonas	LRPAP1
279243	ENSG00000163956	rs78108551	0.173238474	0.724277269	0.237926655	0.295135941	-0.215094967	0.095401748	-0.11306488	-0.184526065	0.156232577	0.269302628	0.094934226	0.174856501	0.153467924	0.202908228	0.744124345	0.765058364	Bacteria.Firmicutes.Clostridia.Clostridiales.Ruminococcaceae.Butyricicoccus	LRPAP1
279244	ENSG00000163956	rs78108551	0.147555011	0.147067141	0.277077771	0.47617463	-0.282453208	0.38742185	-0.142521864	0.146794511	0.192745901	0.264052741	0.130042517	0.204860491	0.16188841	0.081515303	0.791909593	0.994989321	Bacteria.Actinobacteria.Coriobacteriia.Coriobacteriales	LRPAP1
279245	ENSG00000163956	rs78108551	0.46332103	0.346491608	0.606288168	0.504937874	-0.435480071	0.815581032	0.058851919	-0.115324916	0.590333898	0.860144934	0.113644655	0.17202238	0.867234129	0.578016041	0.876277026	0.824416524	Bacteria.Firmicutes.Clostridia.Clostridiales.Lachnospiraceae	LRPAP1
279246	ENSG00000163956	rs78108551	0.388602329	0.247600868	0.696136943	0.237821293	-0.128705243	0.272644044	0.020964954	-0.12746449	0.148297665	0.233723675	0.053447862	0.107000486	0.189799474	0.058733744	0.82018466	0.8806471	Bacteria.Fusobacteria.Fusobacteriia.Fusobacteriales.Fusobacteriaceae.Fusobacterium	LRPAP1
279247	ENSG00000163956	rs78108551	0.166612888	0.159030423	0.314986682	0.376317834	-0.247639379	0.412709507	-0.081302016	0.115437874	0.177061643	0.289734542	0.08029663	0.129601413	0.169955351	0.069510165	0.810313654	0.924960833	Bacteria.Firmicutes.Clostridia.Clostridiales.Ruminococcaceae.Ruminococcus.2	LRPAP1
279248	ENSG00000163956	rs78108551	0.065295523	0.764356064	0.090519051	0.338491129	-0.342759926	0.092687089	-0.175771181	-0.187983579	0.182859321	0.307924248	0.1023225	0.194973757	0.113334261	0.251995766	0.671162409	0.987554159	Bacteria.Firmicutes.Clostridia.Clostridiales.Family.XIII	LRPAP1
279249	ENSG00000163956	rs78108551	0.242619581	0.921953979	0.521141695	0.43207959	-0.209393865	0.033485564	0.042171442	0.102226681	0.177598564	0.340480076	0.065378724	0.12932253	0.242000096	0.350198637	0.919535335	0.855905795	Bacteria.Firmicutes.Negativicutes.Selenomonadales.Veillonellaceae	LRPAP1
279250	ENSG00000163956	rs78108551	0.444428819	0.113102621	0.910798659	0.26409399	-0.138702696	0.495698648	-0.007604254	0.145096286	0.180284989	0.308701591	0.067616365	0.128819281	0.386914183	0.084421393	0.999814869	0.914519823	Bacteria.Actinobacteria.Actinobacteria.Corynebacteriales.Corynebacteriaceae	LRPAP1
279251	ENSG00000163956	rs78108551	0.289460544	0.250715589	0.119822561	0.351001202	-0.150337897	0.264329317	-0.083180877	0.094802334	0.140780295	0.228107153	0.052781944	0.100928596	0.145470892	0.075146447	0.941114973	0.968559676	Bacteria.Proteobacteria.Betaproteobacteria.Burkholderiales.Alcaligenaceae.Parasutterella	LRPAP1
279252	ENSG00000163956	rs78108551	0.270319318	0.164155206	0.610619383	0.341642562	-0.172691806	0.353512063	-0.036557176	0.124360547	0.155346481	0.251274139	0.07145273	0.129835303	0.167253257	0.056318052	0.829316396	0.968614954	Bacteria.Firmicutes.Clostridia.Clostridiales.Peptostreptococcaceae.Intestinibacter	LRPAP1
279253	ENSG00000163956	rs78108551	0.315004264	0.269493747	0.55992474	0.911613229	-0.144964591	0.25955519	-0.048937385	0.015189346	0.14317719	0.233079389	0.083521672	0.13631239	0.162542214	0.057441407	0.99813953	0.997356147	Bacteria.Firmicutes.Clostridia.Clostridiales.Ruminococcaceae.Flavonifractor	LRPAP1
279254	ENSG00000163956	rs78108551	0.341693221	0.256861733	0.947889676	0.742121957	-0.138896075	0.266696245	-0.003415007	0.033628842	0.145026055	0.233178494	0.052053114	0.101773067	0.152551003	0.079213059	0.99994518	0.999865593	Bacteria.Bacteroidetes.Bacteroidia.Bacteroidales.Prevotellaceae	LRPAP1
279255	ENSG00000163956	rs78108551	0.350700823	0.281640753	0.593886761	0.338066256	-0.134377386	0.25023735	-0.03325259	0.097581756	0.142971273	0.230523152	0.062059695	0.101120734	0.153772285	0.065745318	0.94253553	0.990835033	Bacteria.Bacteroidetes.Bacteroidia.Bacteroidales.Porphyromonadaceae.Parabacteroides	LRPAP1
279256	ENSG00000163956	rs78108551	0.333729401	0.423241734	0.33144756	0.398231879	-0.136110483	0.184110049	0.052129922	0.080698021	0.139777737	0.228476004	0.053280593	0.094905222	0.139786898	0.094793615	0.937508231	0.932629835	Bacteria.Firmicutes.Negativicutes.Selenomonadales.Veillonellaceae.Dialister	LRPAP1
279257	ENSG00000163956	rs78108551	0.666614141	0.754051725	0.694663268	0.136059813	-0.079268494	-0.105053471	-0.035923445	0.302851171	0.183177906	0.333918616	0.09111711	0.20069058	0.446877402	0.239816167	0.947972896	0.949592213	Bacteria.Actinobacteria	LRPAP1
279258	ENSG00000163956	rs78108551	0.954384079	0.555653629	0.25083072	0.891759026	0.010984822	0.218226502	0.087288382	-0.024125701	0.191306365	0.368420544	0.075345375	0.176609466	0.456421637	0.284622684	0.998201428	0.99782309	Bacteria.Firmicutes.Bacilli.Bacillales.Staphylococcaceae.Staphylococcus	LRPAP1
279259	ENSG00000163956	rs78108551	0.569371083	0.570385762	0.405473351	0.37761901	-0.088416199	0.149470644	0.061003488	-0.116571568	0.154616286	0.262074263	0.072861697	0.131233722	0.263767796	0.104132555	0.999989953	0.995249858	Bacteria.Firmicutes.Clostridia.Clostridiales.Christensenellaceae	LRPAP1
279260	ENSG00000163956	rs78108551	0.108108875	0.106056305	0.184906609	0.208131305	-0.285425614	0.527948181	0.073942999	-0.117568944	0.175231211	0.322195398	0.055189744	0.092489025	0.166184513	0.064380422	0.933185769	0.965530807	Bacteria.Proteobacteria.Gammaproteobacteria.Enterobacteriales.Enterobacteriaceae	LRPAP1
279261	ENSG00000163956	rs78108551	0.529006587	0.574668981	0.246210726	0.918692589	0.205842668	0.258574517	-0.104723155	-0.01343575	0.325253732	0.458469377	0.089507367	0.131116053	0.685734346	0.483713184	0.763318209	0.923893267	Bacteria.Firmicutes.Clostridia.Clostridiales.Lachnospiraceae..Eubacterium..rectale.group	LRPAP1
279262	ENSG00000163956	rs78108551	0.477653481	0.290721867	0.593398339	0.976520311	-0.108923668	0.258220021	-0.034048323	0.00316035	0.152522429	0.242442463	0.063460599	0.106972887	0.244595445	0.086629194	0.997528932	0.997707395	Bacteria.Bacteroidetes.Bacteroidia.Bacteroidales.Rikenellaceae.Alistipes	LRPAP1
279263	ENSG00000163956	rs78108551	0.522288819	0.890241301	0.375075844	0.901989667	0.390633929	0.101617486	-0.095441984	0.016865654	0.607279004	0.733527429	0.106872088	0.136428365	0.90140863	0.752355719	0.998912436	0.995383189	Bacteria.Bacteroidetes.Bacteroidia.Bacteroidales	LRPAP1
279264	ENSG00000163956	rs78108551	0.198099043	0.202591714	0.389815499	0.468006114	-0.282244902	0.444791771	-0.080771804	0.106430284	0.21709981	0.345605027	0.093307208	0.14580568	0.264985007	0.159323879	0.96081397	0.924554948	Bacteria.Firmicutes.Clostridia.Clostridiales.Ruminococcaceae.Ruminiclostridium.6	LRPAP1
279265	ENSG00000163956	rs78108551	0.530573243	0.745242898	0.224270113	0.835346448	0.192301492	0.154896883	-0.084773444	0.023146056	0.305019677	0.474732218	0.069103366	0.110920396	0.727278755	0.528689115	0.999785669	0.999420701	Bacteria.Firmicutes.Clostridia.Clostridiales.Ruminococcaceae.Faecalibacterium	LRPAP1
279266	ENSG00000163956	rs78108551	0.346216648	0.277358253	0.993832153	0.996414502	-0.140759278	0.258024871	0.000585106	-0.000542395	0.148365274	0.235570705	0.075403515	0.120243006	0.188191682	0.063621224	0.924052755	0.999856438	Bacteria.Firmicutes.Clostridia.Clostridiales.Lachnospiraceae..Eubacterium..hallii.group	LRPAP1
279267	ENSG00000163956	rs78108551	0.819356783	0.700933966	0.064126064	0.466129415	0.038671793	0.128203252	0.119489774	-0.095916448	0.168662857	0.332361512	0.063461456	0.130847411	0.46493534	0.260949274	0.720551533	0.926870238	Bacteria.Firmicutes.Clostridia.Clostridiales.Lachnospiraceae.Lachnospiraceae.UCG.010	LRPAP1
279268	ENSG00000163956	rs78108551	0.354252558	0.40902112	0.824550551	0.655370361	-0.160552449	0.219326631	-0.01619624	-0.054164985	0.172093397	0.263959985	0.072766251	0.12081008	0.202126958	0.129943214	0.998970432	0.998994847	Bacteria.Firmicutes.Erysipelotrichia.Erysipelotrichales.Erysipelotrichaceae.Erysipelatoclostridium	LRPAP1
279269	ENSG00000163959	rs2342307	0.003109275	0.004043019	0.471326374	0.893572925	-0.926384945	0.600895317	0.109131466	0.01301329	0.301789169	0.201708466	0.150632407	0.096896133	0.017476851	0.005638496	0.993501001	0.954392097	Bacteria.Firmicutes.Erysipelotrichia.Erysipelotrichales	SLC51A
279270	ENSG00000163959	rs2342307	0.795816984	0.903467028	0.797557535	0.452668012	-0.389835964	-0.121892983	-0.063237046	0.123465051	1.500449673	1.001175193	0.245535558	0.163432937	0.999415694	0.905661887	0.990344402	0.945584009	Bacteria.Firmicutes	SLC51A
279271	ENSG00000163959	rs2342307	0.010479444	0.001513733	0.92901474	0.931145817	-0.767719003	0.631826452	-0.010999868	-0.006802898	0.291373874	0.19087355	0.123006227	0.07843434	0.030073964	0.002556119	0.999507593	0.935584968	Bacteria.Firmicutes.Clostridia.Clostridiales.Lachnospiraceae.Lachnoclostridium	SLC51A
279272	ENSG00000163959	rs2342307	0.006785548	0.027208175	0.733378183	0.787906573	-0.833658674	0.531837606	-0.051173826	-0.029470474	0.298249408	0.235455439	0.149596415	0.109099192	0.06918701	0.049697401	0.998929462	0.998920199	Bacteria.Firmicutes.Clostridia.Clostridiales.Lachnospiraceae..Eubacterium..ventriosum.group	SLC51A
279273	ENSG00000163959	rs2342307	0.000147319	1.68E-05	0.105041829	0.116997083	-1.017428226	0.76244099	-0.14620743	0.089807276	0.252523467	0.164165961	0.088962683	0.056542871	0.000967934	3.93E-05	0.550190526	0.743327224	Bacteria.Proteobacteria.Betaproteobacteria.Burkholderiales.Alcaligenaceae.Sutterella	SLC51A
279274	ENSG00000163959	rs2342307	0.478693926	0.239909961	0.40241196	0.407823373	-0.376755076	0.381131912	0.14582288	-0.086236746	0.528812049	0.321383644	0.173032161	0.103519801	0.410769762	0.231281747	0.619651904	0.799284544	Bacteria.Firmicutes.Erysipelotrichia.Erysipelotrichales.Erysipelotrichaceae.Holdemanella	SLC51A
279275	ENSG00000163959	rs2342307	0.561266304	0.525726897	0.432366151	0.316790836	-0.354635084	0.255477852	-0.171003505	0.150894902	0.607337732	0.400479887	0.216464441	0.149589841	0.789275576	0.501207204	0.99967607	0.999141757	Bacteria.Firmicutes.Negativicutes.Selenomonadales	SLC51A
279276	ENSG00000163959	rs2342307	0.004990057	0.000971273	0.586716228	0.642750137	-0.910323639	0.694789892	0.08469213	-0.045093554	0.313345864	0.201187813	0.155034598	0.09676738	0.016482458	0.001531101	0.997851323	0.977487446	Bacteria.Firmicutes.Clostridia.Clostridiales.Lachnospiraceae.Fusicatenibacter	SLC51A
279277	ENSG00000163959	rs2342307	0.054308755	0.052632168	0.420077274	0.170358492	-0.60165325	0.412901348	0.118200895	-0.140360246	0.307082102	0.209226789	0.145683014	0.101257138	0.136560656	0.054477187	0.87062763	0.978883571	Bacteria.Firmicutes.Clostridia.Clostridiales.Family.XIII.Family.XIII.AD3011.group	SLC51A
279278	ENSG00000163959	rs2342307	0.019490276	0.024170027	0.813003777	0.615942852	-0.825852783	0.549135406	0.033626845	0.051125184	0.344893699	0.237975763	0.141586055	0.101439765	0.065827173	0.028315807	0.998793879	0.998019463	Bacteria.Firmicutes.Clostridia.Clostridiales.Lachnospiraceae.Blautia	SLC51A
279279	ENSG00000163959	rs2342307	0.00248716	0.000232717	0.450350631	0.546802307	-0.719546769	0.589820964	0.060626497	-0.0323085	0.228760229	0.151478549	0.079840653	0.053342223	0.007241014	0.000388271	0.99894297	0.998882343	Bacteria.Verrucomicrobia.Verrucomicrobiae.Verrucomicrobiales.Verrucomicrobiaceae.Akkermansia	SLC51A
279280	ENSG00000163959	rs2342307	0.000571224	3.27E-05	0.383122219	0.205633329	-0.892297384	0.732310632	0.081389054	-0.076282196	0.246458913	0.164213962	0.092696945	0.059676376	0.005050459	0.000161752	0.998302481	0.99762474	Bacteria.Proteobacteria.Gammaproteobacteria.Enterobacteriales.Enterobacteriaceae.Escherichia.Shigella	SLC51A
279281	ENSG00000163959	rs2342307	0.480654777	0.280093293	0.781933851	0.878501171	-0.570801126	0.552881642	-0.055218638	0.018900512	0.804772144	0.507674221	0.198677237	0.123159802	0.739779571	0.553568987	0.925805522	0.99665811	Bacteria.Proteobacteria	SLC51A
279282	ENSG00000163959	rs2342307	0.038572215	0.077788566	0.768197302	0.416007782	-0.672158518	0.443630827	0.038263682	-0.082316592	0.318420947	0.247623192	0.129290947	0.100568005	0.100258686	0.072461403	0.963485106	0.971945944	Bacteria.Firmicutes.Bacilli.Lactobacillales.Carnobacteriaceae.Granulicatella	SLC51A
279283	ENSG00000163959	rs2342307	0.038289395	0.020849141	0.8067998	0.588203539	-0.715267099	0.525618257	0.037507823	-0.051715191	0.338332227	0.222014927	0.152756089	0.095046555	0.140943403	0.032524475	0.99946547	0.972078348	Bacteria.Firmicutes.Erysipelotrichia.Erysipelotrichales.Erysipelotrichaceae..Clostridium..innocuum.group	SLC51A
279284	ENSG00000163959	rs2342307	0.000299714	1.29E-05	0.163169754	0.050956037	-1.033720407	0.827803781	-0.140801926	0.123207723	0.270761113	0.175543216	0.099843812	0.061973974	0.002560727	7.66E-05	0.801440453	0.586204881	Bacteria.Firmicutes.Clostridia.Clostridiales.Lachnospiraceae.Tyzzerella	SLC51A
279285	ENSG00000163959	rs2342307	0.728937824	0.472901599	0.060653863	0.051120267	-0.137632095	0.187262994	0.258149071	-0.179805836	0.395479538	0.259400423	0.135250288	0.090508965	0.488825492	0.249274175	0.730389407	0.71652672	Bacteria.Firmicutes.Clostridia.Clostridiales.Ruminococcaceae.Ruminococcaceae.UCG.014	SLC51A
279286	ENSG00000163959	rs2342307	0.003600391	0.00123912	0.83238586	0.76781417	-0.824306463	0.602586288	-0.021286078	-0.019120189	0.273017617	0.178531033	0.100178234	0.06449628	0.016979791	0.002559068	0.962147432	0.997412515	Bacteria.Proteobacteria.Gammaproteobacteria.Enterobacteriales.Enterobacteriaceae.Citrobacter	SLC51A
279287	ENSG00000163959	rs2342307	0.009993048	0.006627083	0.846218728	0.313774948	-0.74339865	0.524604182	0.027772405	-0.100661615	0.280247136	0.187109713	0.142635298	0.099166279	0.0256208	0.006326379	0.998173674	0.991886968	Bacteria.Firmicutes.Bacilli.Bacillales	SLC51A
279288	ENSG00000163959	rs2342307	0.031319764	0.003833666	0.54660816	0.72600949	-0.653618282	0.582004106	0.105074142	-0.039167021	0.297111444	0.194162497	0.173396102	0.111291029	0.105356922	0.010008814	0.998330087	0.999834196	Bacteria.Actinobacteria.Coriobacteriia.Coriobacteriales.Coriobacteriaceae.Collinsella	SLC51A
279289	ENSG00000163959	rs2342307	7.30E-05	6.80E-06	0.023035401	0.023051429	-0.88759302	0.695651739	-0.205547893	0.139445527	0.209713007	0.142292148	0.088326331	0.059928659	0.00060596	2.29E-05	0.355679678	0.703875373	Bacteria.Firmicutes.Negativicutes.Selenomonadales.Acidaminococcaceae.Phascolarctobacterium	SLC51A
279290	ENSG00000163959	rs2342307	0.046927147	0.034250165	0.836594687	0.751568215	-0.719717905	0.553892421	0.026804735	-0.028838708	0.355435224	0.25619703	0.129449265	0.09071771	0.149798775	0.052127418	0.999586829	0.996426659	Bacteria.Firmicutes.Negativicutes.Selenomonadales.Veillonellaceae.Megasphaera	SLC51A
279291	ENSG00000163959	rs2342307	0.003811717	0.000193364	0.017354387	0.045622208	-0.638685527	0.555374539	-0.322146055	0.192134806	0.21293052	0.140641689	0.131994451	0.094303609	0.010775096	0.000321783	0.350084305	0.921307549	Bacteria.Firmicutes.Bacilli.Lactobacillales.Streptococcaceae.Streptococcus	SLC51A
279292	ENSG00000163959	rs2342307	0.271307621	0.112463035	0.527567623	0.569939666	-0.519762363	0.471229862	0.097027684	-0.05493378	0.468531267	0.292932207	0.152778666	0.09620647	0.349455844	0.111542647	0.996423631	0.971636825	Bacteria.Bacteroidetes.Bacteroidia.Bacteroidales.Prevotellaceae.Prevotella.7	SLC51A
279293	ENSG00000163959	rs2342307	0.000530304	5.02E-05	0.95565649	0.679743019	-0.77114775	0.619264105	0.005961061	0.028990052	0.211649422	0.142720488	0.106797153	0.069914553	0.001918613	7.52E-05	0.997501135	0.99835739	Bacteria.Firmicutes.Clostridia.Clostridiales.Ruminococcaceae.Ruminococcaceae.UCG.002	SLC51A
279294	ENSG00000163959	rs2342307	0.127470135	0.027975982	0.777750074	0.964723734	-0.669067136	0.598832305	0.041645222	0.004148294	0.433449729	0.266479084	0.146943654	0.093440941	0.239910625	0.038167412	0.997152221	0.992972706	Bacteria.Firmicutes.Clostridia.Clostridiales.Family.XI	SLC51A
279295	ENSG00000163959	rs2342307	0.008516198	0.005361416	0.743467282	0.523933666	-0.717344998	0.539348582	0.034268286	-0.045472849	0.264497789	0.187292295	0.104272596	0.070973296	0.02835599	0.006686264	0.99830237	0.997282036	Bacteria.Firmicutes.Clostridia.Clostridiales.Clostridiaceae.1.Clostridium.sensu.stricto.1	SLC51A
279296	ENSG00000163959	rs2342307	0.001609108	0.000127626	0.65733152	0.870868552	-0.743233467	0.615188207	-0.059900597	0.015149245	0.225894868	0.151113974	0.134421392	0.092832704	0.007069289	0.000316373	0.721120516	0.955521635	Bacteria.Actinobacteria.Actinobacteria	SLC51A
279297	ENSG00000163959	rs2342307	0.001849706	0.00015155	0.011753551	0.030356658	-0.673677229	0.561048419	-0.227538304	0.12987293	0.207651329	0.13953877	0.087803076	0.058684856	0.005451783	0.000211067	0.856133062	0.931281216	Bacteria.Proteobacteria.Deltaproteobacteria	SLC51A
279298	ENSG00000163959	rs2342307	0.000364344	3.22E-05	0.014324629	0.017173715	-0.765172061	0.619079926	-0.216749723	0.143937725	0.203574897	0.138678716	0.086162324	0.058876707	0.001663337	6.84E-05	0.372321538	0.787396364	Bacteria.Firmicutes.Negativicutes.Selenomonadales.Acidaminococcaceae	SLC51A
279299	ENSG00000163959	rs2342307	0.001071421	0.000144915	0.606834253	0.699391126	-0.850637723	0.662345471	0.050919835	-0.025197338	0.248574958	0.164196096	0.098477207	0.064970344	0.003368812	0.000245652	0.996033175	0.965943535	Bacteria.Firmicutes.Clostridia.Clostridiales.Lachnospiraceae.Lachnospiraceae.NK4A136.group	SLC51A
279300	ENSG00000163959	rs2342307	0.122584595	0.064022627	0.94992024	0.969440428	-0.814663517	0.636900158	-0.010282955	0.004119077	0.520862592	0.338125056	0.163101808	0.107112239	0.352453188	0.111441909	0.998986731	0.998377846	Bacteria.Firmicutes.Clostridia.Clostridiales.Family.XI.Anaerococcus	SLC51A
279301	ENSG00000163959	rs2342307	0.000553098	0.000105465	0.758145916	0.894245384	-0.776359508	0.610724727	-0.035896199	0.01034874	0.213844986	0.148001359	0.116095027	0.07754903	0.002433149	0.000140556	0.752097506	0.906381726	Bacteria.Firmicutes.Clostridia.Clostridiales.Peptostreptococcaceae	SLC51A
279302	ENSG00000163959	rs2342307	0.118196576	0.01810447	0.370780648	0.722344932	-0.545156172	0.561223888	0.11664834	-0.030441939	0.344376472	0.231540805	0.129442607	0.085308157	0.229023728	0.036399888	0.72935056	0.896476225	Bacteria.Firmicutes.Erysipelotrichia.Erysipelotrichales.Erysipelotrichaceae.Faecalitalea	SLC51A
279303	ENSG00000163959	rs2342307	0.00072335	7.17E-05	0.809730856	0.698483597	-0.79424962	0.627968185	0.031340505	-0.033761252	0.223938907	0.148196665	0.129645299	0.086776287	0.002656522	0.000129749	0.752717089	0.986229865	Bacteria.Firmicutes.Negativicutes.Selenomonadales.Veillonellaceae.Veillonella	SLC51A
279304	ENSG00000163959	rs2342307	0.052726268	0.054621349	0.767518963	0.545628008	-0.69298236	0.497830291	0.034545319	-0.053218075	0.351294126	0.254429689	0.116375926	0.087607078	0.226779303	0.083233631	0.996483139	0.871021559	Bacteria.Bacteroidetes.Bacteroidia.Bacteroidales.Porphyromonadaceae.Butyricimonas	SLC51A
279305	ENSG00000163959	rs2342307	0.00099878	0.000597057	0.97507698	0.592471669	-0.764490031	0.569400997	-0.002987606	0.036274953	0.221943496	0.157872221	0.095267656	0.067441075	0.004436821	0.000829397	0.997466038	0.994193156	Bacteria.Bacteroidetes.Bacteroidia.Bacteroidales.Rikenellaceae	SLC51A
279306	ENSG00000163959	rs2342307	0.008396066	0.003279991	0.869535335	0.427649576	-0.763954236	0.558208384	0.02014114	-0.066089039	0.281140103	0.18293925	0.122149684	0.08280342	0.026950638	0.004269754	0.932651528	0.872573087	Bacteria.Firmicutes.Clostridia.Clostridiales.Ruminococcaceae.Ruminococcaceae.UCG.005	SLC51A
279307	ENSG00000163959	rs2342307	0.007577326	0.000521172	0.037430621	0.089138615	-0.610463187	0.536693958	-0.271376458	0.156670596	0.221582791	0.147084271	0.127772992	0.090803484	0.022091782	0.000826374	0.341743553	0.910444892	Bacteria.Firmicutes.Bacilli.Lactobacillales	SLC51A
279308	ENSG00000163959	rs2342307	0.004123429	0.000647183	0.51985669	0.428651716	-0.922488938	0.739538782	0.086477747	-0.074641923	0.310376026	0.206483818	0.133653411	0.093723491	0.022956818	0.002185342	0.919535335	0.855905795	Bacteria.Firmicutes.Negativicutes.Selenomonadales.Veillonellaceae	SLC51A
279309	ENSG00000163959	rs2342307	0.003012278	0.000475385	0.523902628	0.359881019	-0.925242663	0.774359414	0.064936307	-0.061558953	0.300357761	0.210580529	0.101343946	0.066765956	0.032139927	0.003289458	0.843039978	0.995251343	Bacteria.Proteobacteria.Gammaproteobacteria	SLC51A
279310	ENSG00000163959	rs2342307	0.000574774	0.000100629	0.083500251	0.101583761	-0.756947049	0.598769495	0.169877416	-0.103849538	0.209185351	0.144627889	0.096668331	0.062545936	0.002887631	0.000173094	0.526467657	0.825780839	Bacteria.Firmicutes.Clostridia.Clostridiales.Lachnospiraceae.Lachnospira	SLC51A
279311	ENSG00000163959	rs2342307	0.012583307	0.002987501	0.867090292	0.728929066	-0.750039273	0.589709267	-0.017048651	0.024084236	0.292360259	0.191259985	0.101474872	0.069202622	0.030322916	0.003142159	0.955567321	0.92835038	Bacteria.Firmicutes.Clostridia.Clostridiales.Lachnospiraceae.Roseburia	SLC51A
279312	ENSG00000163959	rs2342307	0.000435736	4.17E-05	0.878188329	0.853775299	-0.787521001	0.63608209	0.019288826	0.016086783	0.212612466	0.144861162	0.125364748	0.086942912	0.001895558	7.09E-05	0.853640039	0.979903684	Bacteria.Actinobacteria.Actinobacteria.Bifidobacteriales.Bifidobacteriaceae	SLC51A
279313	ENSG00000163959	rs2342307	0.431374133	0.516993938	0.890052353	0.559777342	-0.672785692	0.348113732	-0.019525733	0.052500459	0.849803028	0.534336694	0.140703009	0.089569057	0.902918225	0.652168473	0.998947111	0.989367815	Bacteria.Bacteroidetes	SLC51A
279314	ENSG00000163959	rs2342307	0.00043571	4.18E-05	0.87804234	0.853993946	-0.787532715	0.636101812	0.019313213	0.016064129	0.212614614	0.144867872	0.125371781	0.086952008	0.001899696	7.09E-05	0.855219579	0.978204386	Bacteria.Actinobacteria.Actinobacteria.Bifidobacteriales.Bifidobacteriaceae.Bifidobacterium	SLC51A
279315	ENSG00000163959	rs2342307	0.003921128	0.000761064	0.778496756	0.911436987	-0.84510929	0.641019913	-0.033404275	-0.00895815	0.282675697	0.181554118	0.118274045	0.080231671	0.012461215	0.000737371	0.999417824	0.998577711	Bacteria.Firmicutes.Clostridia.Clostridiales.Christensenellaceae.Christensenellaceae.R.7.group	SLC51A
279316	ENSG00000163959	rs2342307	0.045226697	0.018491067	0.581012403	0.576148606	-0.651187649	0.530044872	0.070167924	-0.048806954	0.319012488	0.219436581	0.126509653	0.086874525	0.132066268	0.025307909	0.998768023	0.990904105	Bacteria.Firmicutes.Clostridia.Clostridiales.Ruminococcaceae.Ruminococcaceae.NK4A214.group	SLC51A
279317	ENSG00000163959	rs2342307	0.007246072	0.003358001	0.765531788	0.145539159	-0.748803702	0.530283539	0.036090392	-0.118526274	0.270197301	0.174248593	0.120519125	0.080472974	0.01856211	0.003366409	0.999550314	0.996901429	Bacteria.Proteobacteria.Gammaproteobacteria.Pseudomonadales	SLC51A
279318	ENSG00000163959	rs2342307	0.045910871	0.082607255	0.686708095	0.393736891	-0.648769011	0.437130785	0.052835441	-0.08656866	0.318866204	0.248011307	0.130423035	0.100839962	0.112569529	0.071351434	0.988161388	0.950695192	Bacteria.Firmicutes.Bacilli.Lactobacillales.Carnobacteriaceae	SLC51A
279319	ENSG00000163959	rs2342307	0.019086982	0.000988354	0.118524347	0.331361065	-0.578970795	0.561224702	0.297586309	-0.122458463	0.240950884	0.162774024	0.188156601	0.125138957	0.051685204	0.002500739	0.862962058	0.989731238	Bacteria.Actinobacteria.Coriobacteriia.Coriobacteriales.Coriobacteriaceae	SLC51A
279320	ENSG00000163959	rs2342307	0.766454673	0.368134331	0.127997434	0.14858517	-0.139770322	0.25552545	0.305970487	-0.173873692	0.468645873	0.281979292	0.198499916	0.118957994	0.624150474	0.262385424	0.863933999	0.895258459	Bacteria.Firmicutes.Clostridia.Clostridiales.Ruminococcaceae.Anaerotruncus	SLC51A
279321	ENSG00000163959	rs2342307	0.003962609	0.000462922	0.197200758	0.202369969	-0.680259789	0.556221316	0.13049683	-0.090202424	0.227814896	0.150924192	0.100173305	0.070052803	0.014547259	0.000714374	0.898088617	0.876709517	Bacteria.Firmicutes.Clostridia.Clostridiales.Lachnospiraceae..Eubacterium..eligens.group	SLC51A
279322	ENSG00000163959	rs2342307	0.00239207	0.000227657	0.455376411	0.549612302	-0.721235932	0.590464576	0.059872869	-0.032065152	0.228344872	0.151388766	0.079733846	0.053314639	0.006879312	0.000386531	0.998409995	0.996467843	Bacteria.Verrucomicrobia	SLC51A
279323	ENSG00000163959	rs2342307	0.069415979	0.038857951	0.930949851	0.665436216	-0.750903718	0.546559023	0.012197355	-0.038657317	0.406831055	0.259313611	0.140229863	0.08899618	0.204401988	0.050594688	0.999028109	0.997798285	Bacteria.Actinobacteria.Actinobacteria.Micrococcales.Micrococcaceae	SLC51A
279324	ENSG00000163959	rs2342307	0.000672538	0.0001241	0.315673733	0.404757057	-0.767070295	0.604433132	-0.12216184	0.069054065	0.214891845	0.14817472	0.120823912	0.082350847	0.002264987	0.000194606	0.956354694	0.923157358	Bacteria.Firmicutes.Clostridia.Clostridiales.Lachnospiraceae.Coprococcus.1	SLC51A
279325	ENSG00000163959	rs2342307	0.001619548	0.00018711	0.621722994	0.456708028	-0.852670589	0.703359377	-0.062748722	0.066848176	0.259323909	0.177678894	0.126575278	0.089287659	0.015092769	0.000865788	0.999550585	0.960617508	Bacteria.Firmicutes.Clostridia.Clostridiales.Lachnospiraceae.Lachnospiraceae.ND3007.group	SLC51A
279326	ENSG00000163959	rs2342307	0.00037448	5.95E-05	0.281612031	0.824586652	-0.778871469	0.606828402	0.167242403	-0.021694296	0.207681197	0.141430958	0.154057435	0.097488243	0.001254366	8.86E-05	0.946830748	0.962141134	Bacteria.Firmicutes.Clostridia.Clostridiales.Ruminococcaceae.Ruminiclostridium.5	SLC51A
279327	ENSG00000163959	rs2342307	0.019071993	0.003500997	0.116109948	0.196148674	-0.586017988	0.499647256	-0.127061932	0.079402114	0.243851942	0.164959806	0.07980087	0.06080655	0.031772707	0.004210383	0.780113468	0.994448463	Bacteria.Bacteroidetes.Bacteroidia.Bacteroidales.Porphyromonadaceae	SLC51A
279328	ENSG00000163959	rs2342307	0.029183635	0.018702156	0.250474534	0.228995263	-0.5929755	0.46835683	0.143284239	-0.109178553	0.265959035	0.194260867	0.123585866	0.089917538	0.101446496	0.026393017	0.999274386	0.998480911	Bacteria.Firmicutes.Clostridia.Clostridiales.Ruminococcaceae.Ruminococcaceae.UCG.013	SLC51A
279329	ENSG00000163959	rs2342307	0.000790892	0.000313157	0.427649669	0.82923853	-0.909831037	0.651981078	-0.095025713	0.017165418	0.258576311	0.171367291	0.119058406	0.07927312	0.006399202	0.000795439	0.771351353	0.996716587	Bacteria.Bacteroidetes.Bacteroidia.Bacteroidales.Porphyromonadaceae.Odoribacter	SLC51A
279330	ENSG00000163959	rs2342307	0.001582823	0.000132821	0.01520411	0.035039487	-0.684830293	0.566954334	-0.218986791	0.125629503	0.207802984	0.139665517	0.087859658	0.0583713	0.004288074	0.000184443	0.972085394	0.950708623	Bacteria.Proteobacteria.Deltaproteobacteria.Desulfovibrionales.Desulfovibrionaceae	SLC51A
279331	ENSG00000163959	rs2342307	0.587411869	0.654522701	0.591504566	0.349052599	-0.401736604	0.214127216	-0.067697801	0.077646749	0.73677821	0.476336474	0.125532399	0.082328533	0.839058897	0.680250479	0.99911693	0.98634337	Bacteria.Bacteroidetes.Bacteroidia.Bacteroidales.Bacteroidaceae.Bacteroides	SLC51A
279332	ENSG00000163959	rs2342307	0.000328473	3.78E-05	0.40244223	0.428752153	-0.834864925	0.651807188	-0.090892255	0.057876569	0.220273067	0.147509003	0.107858935	0.072688105	0.00129971	6.32E-05	0.819494869	0.930485945	Bacteria.Proteobacteria.Gammaproteobacteria.Pasteurellales.Pasteurellaceae.Haemophilus	SLC51A
279333	ENSG00000163959	rs2342307	0.207710648	0.057644742	0.255073825	0.213068169	-0.457831846	0.422480491	0.174901251	-0.116494746	0.35982962	0.218666881	0.152340438	0.092653092	0.211683023	0.037102061	0.884530156	0.906546295	Bacteria.Firmicutes.Clostridia.Clostridiales.Ruminococcaceae.Ruminococcaceae.UCG.003	SLC51A
279334	ENSG00000163959	rs2342307	0.110668974	0.050794764	0.337692646	0.197574389	-0.536418919	0.427033209	-0.111737046	0.098609721	0.331756647	0.214645478	0.115699249	0.075759741	0.149268099	0.041153349	0.938500455	0.798148953	Bacteria.Proteobacteria.Betaproteobacteria.Burkholderiales	SLC51A
279335	ENSG00000163959	rs2342307	0.22502935	0.128197532	0.176829503	0.089342217	-0.415110513	0.339277775	0.149559574	-0.121395877	0.338939725	0.220225725	0.109552369	0.070404663	0.244575752	0.09036561	0.999614985	0.99936283	Bacteria.Firmicutes.Clostridia.Clostridiales.Lachnospiraceae.Tyzzerella.4	SLC51A
279336	ENSG00000163959	rs2342307	0.001085118	0.000280283	0.460893962	0.219363859	-0.734222176	0.566382084	-0.09168472	0.108852265	0.214811542	0.14757123	0.123612524	0.087783673	0.003680858	0.000355504	0.997048205	0.999513539	Bacteria.Firmicutes.Clostridia.Clostridiales.Lachnospiraceae.Dorea	SLC51A
279337	ENSG00000163959	rs2342307	0.00033465	3.93E-05	0.41860853	0.445774068	-0.828199149	0.647037355	-0.087713937	0.05664532	0.218840262	0.146782826	0.107765146	0.073846158	0.001335677	6.34E-05	0.803374978	0.890827153	Bacteria.Proteobacteria.Gammaproteobacteria.Pasteurellales.Pasteurellaceae	SLC51A
279338	ENSG00000163959	rs2342307	0.001472224	0.000333017	0.310683158	0.591161808	-1.02928802	0.729420957	-0.12861758	0.044051261	0.310095145	0.192663999	0.125893664	0.081608872	0.012463027	0.001193918	0.964373737	0.994553009	Bacteria.Firmicutes.Clostridia.Clostridiales.Ruminococcaceae.Ruminiclostridium.9	SLC51A
279339	ENSG00000163959	rs2342307	0.000584435	5.24E-05	0.763115203	0.401681335	-0.766451708	0.620024351	-0.031191511	0.05906877	0.212115676	0.143292277	0.103064374	0.069981182	0.002354464	9.49E-05	0.999334555	0.984995763	Bacteria.Firmicutes.Erysipelotrichia.Erysipelotrichales.Erysipelotrichaceae.Erysipelotrichaceae.UCG.003	SLC51A
279340	ENSG00000163959	rs2342307	0.000234444	0.001199906	0.080580443	0.850987076	-1.008213865	0.63687051	0.169525406	-0.013538996	0.259077614	0.188109841	0.095530373	0.071787811	0.002479957	0.002103325	0.99786128	0.999462671	Bacteria.Firmicutes.Clostridia.Clostridiales.Lachnospiraceae.Anaerostipes	SLC51A
279341	ENSG00000163959	rs2342307	0.004097864	0.0002348	0.01930023	0.053635242	-0.63466054	0.551483945	-0.315690688	0.18413672	0.213379043	0.141729641	0.131624076	0.09371211	0.01124088	0.000349251	0.399291533	0.955303348	Bacteria.Firmicutes.Bacilli.Lactobacillales.Streptococcaceae	SLC51A
279342	ENSG00000163959	rs2342307	0.000608963	7.84E-05	0.87378167	0.886972493	-0.803254224	0.624464105	-0.022060894	-0.012919594	0.223090693	0.148264792	0.138334477	0.090545313	0.00271265	0.000113968	0.864584304	0.999116829	Bacteria.Firmicutes.Clostridia.Clostridiales.Ruminococcaceaencultured	SLC51A
279343	ENSG00000163959	rs2342307	0.026263649	0.033587432	0.689291145	0.122683326	-0.67025306	0.429492714	0.045083662	-0.119694083	0.294826328	0.197895476	0.112265939	0.076548078	0.05424152	0.023670766	0.999305535	0.989974535	Bacteria.Proteobacteria.Gammaproteobacteria.Pseudomonadales.Pseudomonadaceae.Pseudomonas	SLC51A
279344	ENSG00000163959	rs2342307	0.005123702	0.010017441	0.636898247	0.750575767	-0.862901428	0.557856634	-0.053033791	-0.024384466	0.297982228	0.210373719	0.11183041	0.076390156	0.044833797	0.021042684	0.999469974	0.995085677	Bacteria.Bacteroidetes.Bacteroidia.Bacteroidales.Porphyromonadaceae.Barnesiella	SLC51A
279345	ENSG00000163959	rs2342307	0.000288703	9.98E-05	0.203759699	0.335979452	-0.956168672	0.708179405	-0.143357211	0.072109724	0.249710077	0.170958688	0.111681038	0.074400602	0.002924755	0.000329576	0.784523155	0.924960833	Bacteria.Firmicutes.Clostridia.Clostridiales.Ruminococcaceae.Ruminococcus.2	SLC51A
279346	ENSG00000163959	rs2342307	0.711043729	0.920208991	0.822796162	0.421885556	-0.472355297	-0.089428787	-0.047692767	0.119164197	1.269584085	0.889356809	0.212115945	0.147446028	0.987348183	0.818506617	0.996576058	0.825128331	Bacteria.Firmicutes.Clostridia.Clostridiales	SLC51A
279347	ENSG00000163959	rs2342307	0.036741305	0.009330777	0.397301594	0.340085784	-0.619087003	0.505724052	0.131544136	-0.098596573	0.290391746	0.188826575	0.154396649	0.102603459	0.081585756	0.012277817	0.828658684	0.987554159	Bacteria.Firmicutes.Clostridia.Clostridiales.Family.XIII	SLC51A
279348	ENSG00000163959	rs2342307	0.96894013	0.735752925	0.40567718	0.227415843	0.038439304	-0.247738114	-0.15341155	0.16660691	0.98346454	0.730983425	0.183312543	0.136744276	0.908395733	0.70465139	0.876277026	0.743878762	Bacteria.Firmicutes.Clostridia.Clostridiales.Lachnospiraceae	SLC51A
279349	ENSG00000163959	rs2342307	0.029465911	0.001159073	0.094186776	0.433458585	-0.536405509	0.555819005	-0.23596742	0.079257355	0.241021859	0.163630648	0.138954259	0.100567391	0.066034964	0.002610937	0.527202518	0.982679299	Bacteria.Firmicutes.Bacilli	SLC51A
279350	ENSG00000163959	rs2342307	0.000308499	0.000105576	0.19499005	0.459600464	-0.942182422	0.696033	0.16394302	-0.062542673	0.247349666	0.168687277	0.125219179	0.084078402	0.001668963	0.000207019	0.881561814	0.861996778	Bacteria.Firmicutes.Clostridia.Clostridiales.Lachnospiraceaencultured	SLC51A
279351	ENSG00000163959	rs2342307	0.626419235	0.771266121	0.324442724	0.116198481	-0.268411879	0.106312918	-0.138739375	0.149021365	0.5488301	0.364189541	0.139748255	0.093615569	0.717010874	0.551061609	0.803117826	0.890273479	Bacteria.Firmicutes.Clostridia.Clostridiales.Lachnospiraceae..Eubacterium..rectale.group	SLC51A
279352	ENSG00000163959	rs2342307	0.015532609	0.009322009	0.780311749	0.733209916	-0.873833577	0.597595919	-0.03492874	-0.027548179	0.351766735	0.223100434	0.12472132	0.080478726	0.066800564	0.015607658	0.999814869	0.942552604	Bacteria.Actinobacteria.Actinobacteria.Corynebacteriales.Corynebacteriaceae	SLC51A
279353	ENSG00000163959	rs2342307	0.027149224	0.02154918	0.541411592	0.21228228	-0.637942869	0.455593271	0.077989055	-0.106167015	0.282318012	0.193525505	0.127044966	0.084292339	0.060418078	0.019720221	0.865346283	0.955201279	Bacteria.Firmicutes.Clostridia.Clostridiales.Ruminococcaceae..Eubacterium..coprostanoligenes.group	SLC51A
279354	ENSG00000163959	rs2342307	0.000564681	0.000251011	0.747152455	0.967300109	-0.774482469	0.596144641	-0.037037761	0.003130004	0.213706449	0.153997469	0.114403033	0.076062272	0.002804472	0.000420183	0.843837767	0.997196001	Bacteria.Firmicutes.Clostridia.Clostridiales.Peptostreptococcaceae.Intestinibacter	SLC51A
279355	ENSG00000163959	rs2342307	0.034112342	0.018884418	0.973747288	0.753175773	-0.788365361	0.576182134	-0.004370294	-0.027547856	0.364360265	0.23936688	0.132297427	0.087241094	0.09198571	0.020528676	0.999170056	0.997803387	Bacteria.Actinobacteria.Actinobacteria.Micrococcales	SLC51A
279356	ENSG00000163959	rs2342307	0.086660545	0.079205374	0.571959803	0.478077076	-0.616659039	0.466835545	0.067083183	-0.062970261	0.354563259	0.261844357	0.118103415	0.088260516	0.254651749	0.114530054	0.999437234	0.98110946	Bacteria.Proteobacteria.Betaproteobacteria.Neisseriales.Neisseriaceae	SLC51A
279357	ENSG00000163959	rs2342307	0.046783249	0.032425411	0.58332466	0.380347739	-0.640228787	0.47620182	-0.070878753	0.076360828	0.315966211	0.217916746	0.128578541	0.08646178	0.088710665	0.025181152	0.99514452	0.969189617	Bacteria.Firmicutes.Clostridia.Clostridiales.Ruminococcaceae.Subdoligranulum	SLC51A
279358	ENSG00000163959	rs2342307	0.014833877	0.00390433	0.479094453	0.355257355	-0.669412954	0.52822927	0.064753198	-0.054555151	0.26754581	0.176596232	0.090970498	0.058599761	0.042074451	0.005979668	0.998735039	0.999709092	Bacteria.Bacteroidetes.Bacteroidia.Bacteroidales.Prevotellaceae.Prevotella.9	SLC51A
279359	ENSG00000163959	rs2342307	0.000999757	0.000598492	0.973825714	0.590301912	-0.764353346	0.569200552	-0.003137853	0.036500509	0.221923949	0.157849348	0.095273726	0.067463672	0.004441037	0.000839879	0.997528932	0.993985312	Bacteria.Bacteroidetes.Bacteroidia.Bacteroidales.Rikenellaceae.Alistipes	SLC51A
279360	ENSG00000163959	rs2342307	0.005229774	0.000888296	0.686601468	0.585804488	-0.864309824	0.697807459	0.074826565	-0.071400552	0.299219495	0.200412503	0.184641157	0.130384922	0.027948934	0.002261164	0.947972896	0.973493341	Bacteria.Actinobacteria	SLC51A
279361	ENSG00000163959	rs2342307	0.331320468	0.435594569	0.996333335	0.76525956	-0.76464863	0.451542354	0.000716149	0.033818564	0.781319954	0.57563148	0.155247969	0.112797639	0.791664247	0.63223324	0.961999974	0.942918039	Bacteria.Firmicutes.Clostridia.Clostridiales.Ruminococcaceae	SLC51A
279362	ENSG00000163959	rs2342307	0.054013847	0.044345672	0.416947136	0.108179746	-0.602250543	0.405323844	0.107552226	-0.13504417	0.30699975	0.197723649	0.131665394	0.082924596	0.128345097	0.048449331	0.861493057	0.811888062	Bacteria.Firmicutes.Clostridia.Clostridiales.Lachnospiraceae..Eubacterium..xylanophilum.group	SLC51A
279363	ENSG00000163959	rs2342307	0.001241256	0.001937947	0.365667719	0.965325399	-0.933239566	0.607464921	0.122896222	0.003859873	0.276540816	0.188137568	0.134918693	0.088453848	0.008143213	0.002729112	0.999513786	0.977690615	Bacteria.Firmicutes.Erysipelotrichia.Erysipelotrichales.Erysipelotrichaceae	SLC51A
279364	ENSG00000163959	rs2342307	0.004806905	0.000929616	0.897212991	0.815670029	-0.815580833	0.623657325	-0.016040634	-0.01949897	0.279463662	0.17986284	0.123692725	0.083310838	0.014168365	0.000880201	0.999989953	0.995366106	Bacteria.Firmicutes.Clostridia.Clostridiales.Christensenellaceae	SLC51A
279365	ENSG00000163959	rs2342307	0.001765572	0.000110977	0.044364289	0.176934084	-0.68718075	0.612085039	0.356142629	-0.156220994	0.210814358	0.148864118	0.173747937	0.114459891	0.007858491	0.00028281	0.699439699	0.699119385	Bacteria.Firmicutes.Clostridia.Clostridiales.Ruminococcaceae.Butyricicoccus	SLC51A
279366	ENSG00000163959	rs2342307	0.001745112	0.000213322	0.399937855	0.51525709	-0.727488425	0.589922207	0.072866719	-0.040025338	0.222917165	0.150502129	0.086007497	0.061182251	0.005474934	0.000252611	0.763081441	0.87724048	Bacteria.Fusobacteria.Fusobacteriia.Fusobacteriales	SLC51A
279367	ENSG00000163959	rs2342307	0.000731285	7.15E-05	0.003623701	0.013767916	-0.713500237	0.576506608	-0.253467979	0.146069626	0.201366263	0.136015212	0.084012884	0.057714175	0.00250075	0.00010246	0.998880039	0.773611055	Bacteria.Proteobacteria.Deltaproteobacteria.Desulfovibrionales.Desulfovibrionaceae.Bilophila	SLC51A
279368	ENSG00000163959	rs2342307	0.000521636	6.37E-05	0.372676122	0.434398101	-0.775717322	0.614234486	0.079828615	-0.046797289	0.212606127	0.14380087	0.088938347	0.059501795	0.001785515	0.000100492	0.937508231	0.940906613	Bacteria.Firmicutes.Negativicutes.Selenomonadales.Veillonellaceae.Dialister	SLC51A
279369	ENSG00000163959	rs2342307	0.061618788	0.039853973	0.867051636	0.958865889	-0.849706453	0.62149258	0.027958061	0.005884582	0.446888737	0.296410932	0.166359666	0.113661046	0.199844744	0.066967705	0.997570438	0.987066592	Bacteria.Firmicutes.Clostridia.Clostridiales.Lachnospiraceae.Lachnospiraceae.UCG.008	SLC51A
279370	ENSG00000163959	rs2342307	0.079050263	0.030319533	0.277256549	0.129055427	-0.542208461	0.434471594	-0.115646091	0.105479529	0.303959461	0.196276322	0.10555964	0.068623519	0.103134496	0.025066487	0.943988959	0.814968901	Bacteria.Proteobacteria.Betaproteobacteria.Burkholderiales.Alcaligenaceae	SLC51A
279371	ENSG00000163959	rs2342307	0.006393818	0.000709095	0.187444231	0.594518361	-0.645388706	0.537515399	-0.104491115	0.029462947	0.229132418	0.151286035	0.078447236	0.055081486	0.011766663	0.000679941	0.934169653	0.990835033	Bacteria.Bacteroidetes.Bacteroidia.Bacteroidales.Porphyromonadaceae.Parabacteroides	SLC51A
279372	ENSG00000163959	rs2342307	0.011379826	0.005696964	0.542401615	0.387086581	-0.678751558	0.521076838	0.063031134	-0.059823769	0.260685337	0.182317213	0.10293097	0.068709504	0.031763848	0.007272365	0.998115183	0.993943049	Bacteria.Firmicutes.Clostridia.Clostridiales.Clostridiaceae.1	SLC51A
279373	ENSG00000163959	rs2342307	0.000289787	2.64E-05	0.338073047	0.672082234	-0.894870147	0.704447216	0.081774765	-0.02380921	0.233770468	0.155885802	0.084741674	0.055996806	0.001262512	6.11E-05	0.973523722	0.991974206	Bacteria.Proteobacteria.Betaproteobacteria.Burkholderiales.Alcaligenaceae.Parasutterella	SLC51A
279374	ENSG00000163959	rs2342307	0.032018433	0.050082426	0.648287735	0.933283891	-0.959023532	0.598882141	0.068502835	0.008594157	0.43779192	0.300067406	0.149492284	0.102270175	0.246477054	0.125955472	0.996108676	0.998901623	Bacteria.Firmicutes.Clostridia.Clostridiales.Lachnospiraceae..Ruminococcus..gnavus.group	SLC51A
279375	ENSG00000163959	rs2342307	0.431341411	0.516948955	0.890099956	0.559825913	-0.672835047	0.348151208	-0.019517361	0.052494204	0.84980472	0.534336683	0.140703997	0.089569497	0.90140863	0.651545507	0.998912436	0.989453662	Bacteria.Bacteroidetes.Bacteroidia.Bacteroidales	SLC51A
279376	ENSG00000163959	rs2342307	0.001825342	0.000223767	0.407243808	0.522740613	-0.726538253	0.589383479	0.07170293	-0.039300955	0.223642755	0.150912745	0.08596634	0.061163831	0.005626587	0.00026796	0.751851501	0.8806471	Bacteria.Fusobacteria.Fusobacteriia.Fusobacteriales.Fusobacteriaceae.Fusobacterium	SLC51A
279377	ENSG00000163959	rs2342307	0.000604765	6.11E-05	0.667319686	0.460047976	-0.768947285	0.617320946	-0.064056519	0.072246773	0.213434781	0.14413088	0.148359794	0.097221281	0.002483871	8.38E-05	0.998239218	0.975404565	Bacteria.Firmicutes.Clostridia.Clostridiales.Ruminococcaceae.Flavonifractor	SLC51A
279378	ENSG00000163959	rs2342307	0.001691079	0.000217061	0.638714153	0.554569497	-0.746316715	0.596195012	0.040646158	-0.034387594	0.227962999	0.152303385	0.086174014	0.057895501	0.004631002	0.000342131	0.99994518	0.999865593	Bacteria.Bacteroidetes.Bacteroidia.Bacteroidales.Prevotellaceae	SLC51A
279379	ENSG00000163959	rs2342307	0.241683316	0.294508604	0.845779158	0.563282693	-0.657815494	0.411826999	-0.023167299	0.047391792	0.556810049	0.389735448	0.118640573	0.081582636	0.569575224	0.346381644	0.999785669	0.999420701	Bacteria.Firmicutes.Clostridia.Clostridiales.Ruminococcaceae.Faecalibacterium	SLC51A
279380	ENSG00000163959	rs2342307	0.267974723	0.068542442	0.242606296	0.206996058	-0.423532416	0.411919452	0.161127917	-0.100448092	0.379114014	0.222454465	0.13665764	0.078820874	0.255352124	0.051706164	0.834486629	0.926870238	Bacteria.Firmicutes.Clostridia.Clostridiales.Lachnospiraceae.Lachnospiraceae.UCG.010	SLC51A
279381	ENSG00000163959	rs2342307	0.989589705	0.804129082	0.041655583	0.025251514	-0.0055516	0.069757896	0.273951836	-0.203112347	0.423874752	0.280144963	0.131869766	0.088711776	0.657042213	0.399213424	0.984987993	0.942894603	Bacteria.Proteobacteria.Deltaproteobacteria.Desulfovibrionales.Desulfovibrionaceae.Desulfovibrio	SLC51A
279382	ENSG00000163959	rs2342307	0.003158224	0.001530267	0.462731782	0.041684653	-0.679058911	0.498058698	-0.076598595	0.153293326	0.221603376	0.150624216	0.103699292	0.07380029	0.009376681	0.001277132	0.871043417	0.933423512	Bacteria.Firmicutes.Clostridia.Clostridiales.Lachnospiraceae..Eubacterium..hallii.group	SLC51A
279383	ENSG00000163959	rs2342307	0.044067705	0.006546176	0.151035892	0.248033705	-0.546538854	0.497191863	0.153965072	-0.081496998	0.266250517	0.177052275	0.105983045	0.069927802	0.095979441	0.009478589	0.974916192	0.954325757	Bacteria.Firmicutes.Clostridia.Clostridiales.Ruminococcaceae.Ruminococcus.1	SLC51A
279384	ENSG00000163959	rs2342307	0.012691542	0.000289484	0.213833458	0.786437191	-0.602111687	0.612450669	0.248371017	-0.038759072	0.234999175	0.159979736	0.197874149	0.142473385	0.038486395	0.000957584	0.76643254	0.994989321	Bacteria.Actinobacteria.Coriobacteriia.Coriobacteriales	SLC51A
279385	ENSG00000163959	rs2342307	0.000939522	0.00011355	0.477168497	0.37497977	-0.888221043	0.713856279	0.066539582	-0.053746107	0.256412553	0.173897252	0.093070374	0.060170546	0.009200412	0.000521077	0.959420401	0.965530807	Bacteria.Proteobacteria.Gammaproteobacteria.Enterobacteriales.Enterobacteriaceae	SLC51A
279386	ENSG00000163959	rs2342307	0.118070022	0.061891971	0.387719007	0.215669053	-0.547377319	0.42381644	-0.104099425	0.098257186	0.345658375	0.223139375	0.119721817	0.078598009	0.188143818	0.044985865	0.952041951	0.859566454	Bacteria.Proteobacteria.Betaproteobacteria	SLC51A
279387	ENSG00000163959	rs2342307	0.411243717	0.701048117	0.073849715	0.006898634	-0.269745944	0.089754729	0.233604847	-0.25644444	0.326192719	0.232778793	0.128608365	0.091942546	0.371928922	0.361911147	0.939365139	0.5823586	Bacteria.Firmicutes.Clostridia.Clostridiales.Ruminococcaceae.Ruminiclostridium.6	SLC51A
279388	ENSG00000163959	rs2342307	0.073810648	0.141513553	0.684413503	0.235471755	-0.641150185	0.373496609	0.059833991	-0.126174024	0.352928642	0.251005846	0.146563057	0.105382009	0.143187921	0.11901748	0.998201428	0.99782309	Bacteria.Firmicutes.Bacilli.Bacillales.Staphylococcaceae.Staphylococcus	SLC51A
279389	ENSG00000163959	rs2342307	0.051948227	0.004032617	0.124750705	0.507575178	-0.526704563	0.525495865	0.175206323	-0.049721957	0.266097218	0.176345285	0.112679605	0.074629868	0.067722757	0.004605414	0.998970432	0.998994847	Bacteria.Firmicutes.Erysipelotrichia.Erysipelotrichales.Erysipelotrichaceae.Erysipelatoclostridium	SLC51A
279390	ENSG00000163960	rs7374260	0.488929409	0.521262962	0.158292825	0.212838821	0.157307644	-0.111003851	0.148849966	-0.098623333	0.226046391	0.172140411	0.104309449	0.078399442	0.264121563	0.156785636	0.997851323	0.941317193	Bacteria.Firmicutes.Clostridia.Clostridiales.Lachnospiraceae.Fusicatenibacter	UBXN7
279391	ENSG00000163960	rs7374260	0.017608445	0.090273622	0.069728707	0.40331988	0.539226033	-0.290294476	-0.134025583	0.044076799	0.221460551	0.16885895	0.072697019	0.052402731	0.047562791	0.052841599	0.998302481	0.99762474	Bacteria.Proteobacteria.Gammaproteobacteria.Enterobacteriales.Enterobacteriaceae.Escherichia.Shigella	UBXN7
279392	ENSG00000163960	rs7374260	0.226431509	0.102863803	0.322504953	0.142851859	1.731164036	-1.892875129	-0.226785172	0.276477193	1.417829345	1.144380048	0.227514507	0.186439443	0.999415694	0.679146463	0.990344402	0.875994936	Bacteria.Firmicutes	UBXN7
279393	ENSG00000163960	rs7374260	0.210066422	0.323148062	0.523423151	0.778103055	0.61709428	-0.345596473	0.134998453	-0.044566073	0.487547529	0.347172455	0.2104437	0.157506813	0.357967558	0.242220139	0.937143846	0.991878998	Bacteria.Firmicutes.Clostridia.Clostridiales.Ruminococcaceae.Anaerotruncus	UBXN7
279394	ENSG00000163960	rs7374260	0.272886817	0.276215861	0.663254053	0.657077157	0.506564935	-0.353880095	-0.067852932	0.049718938	0.458155161	0.322309893	0.155130233	0.111484451	0.672199231	0.376858899	0.99967607	0.999141757	Bacteria.Firmicutes.Negativicutes.Selenomonadales	UBXN7
279395	ENSG00000163960	rs7374260	0.993629592	0.656828057	0.01526094	0.107416197	-0.001810896	-0.075649664	0.263832838	-0.136279865	0.225952222	0.169497	0.105914085	0.083498519	0.518901697	0.277559681	0.998793879	0.998019463	Bacteria.Firmicutes.Clostridia.Clostridiales.Lachnospiraceae.Blautia	UBXN7
279396	ENSG00000163960	rs7374260	0.318784913	0.197091568	0.426468751	0.830564493	0.219654908	-0.208332103	-0.077450664	-0.016028215	0.218661139	0.159882536	0.096789738	0.074609817	0.192959341	0.074301997	0.998173674	0.995697581	Bacteria.Firmicutes.Bacilli.Bacillales	UBXN7
279397	ENSG00000163960	rs7374260	0.005420549	0.053037743	0.023727093	0.192601042	0.779494194	-0.446521549	0.319133181	-0.157329739	0.271051722	0.226661617	0.137849462	0.119517287	0.036790568	0.054814116	0.584319155	0.978883571	Bacteria.Firmicutes.Clostridia.Clostridiales.Family.XIII.Family.XIII.AD3011.group	UBXN7
279398	ENSG00000163960	rs7374260	0.248464251	0.245013133	0.796824579	0.638389027	0.421242519	-0.352331529	0.038369746	-0.055083018	0.361776026	0.300368651	0.148431601	0.116668374	0.33744176	0.158129364	0.99946547	0.972078348	Bacteria.Firmicutes.Erysipelotrichia.Erysipelotrichales.Erysipelotrichaceae..Clostridium..innocuum.group	UBXN7
279399	ENSG00000163960	rs7374260	0.095797408	0.196757769	0.378565087	0.632632927	0.590050745	-0.338327269	0.106694418	-0.044857249	0.34919715	0.259450184	0.120354183	0.093402672	0.190667678	0.206722256	0.610543846	0.85560837	Bacteria.Firmicutes.Erysipelotrichia.Erysipelotrichales.Erysipelotrichaceae.Holdemanella	UBXN7
279400	ENSG00000163960	rs7374260	0.017827773	0.027710871	0.075822391	0.088634857	0.575476811	-0.382220802	0.188020964	-0.130130834	0.236825	0.16978829	0.10423458	0.075299974	0.033842558	0.010551169	0.999417824	0.974548555	Bacteria.Firmicutes.Clostridia.Clostridiales.Christensenellaceae.Christensenellaceae.R.7.group	UBXN7
279401	ENSG00000163960	rs7374260	0.331864255	0.323555997	0.253497964	0.218378049	0.214741483	-0.160282925	0.104281605	-0.08031541	0.219672091	0.16115066	0.090526279	0.064630137	0.148138487	0.09324239	0.996033175	0.930860168	Bacteria.Firmicutes.Clostridia.Clostridiales.Lachnospiraceae.Lachnospiraceae.NK4A136.group	UBXN7
279402	ENSG00000163960	rs7374260	0.699305854	0.594059152	0.003008891	0.026490347	0.077649886	-0.086877899	-0.219817484	0.124289828	0.200157419	0.162217165	0.071349564	0.054757294	0.364591422	0.195058487	0.995810404	0.92870533	Bacteria.Firmicutes.Clostridia.Clostridiales.Clostridiaceae.1.Clostridium.sensu.stricto.1	UBXN7
279403	ENSG00000163960	rs7374260	0.054452323	0.095976909	0.269824827	0.329214322	0.56386573	-0.380673267	0.179675851	-0.113943958	0.287971669	0.225410124	0.161460724	0.115918616	0.137765347	0.078435191	0.998330087	0.999834196	Bacteria.Actinobacteria.Coriobacteriia.Coriobacteriales.Coriobacteriaceae.Collinsella	UBXN7
279404	ENSG00000163960	rs7374260	0.018186609	0.086025508	0.025236101	0.241419529	0.473127161	-0.265884302	-0.247509927	0.108205122	0.195339911	0.152561299	0.108091107	0.09153872	0.039080114	0.036250419	0.330694383	0.910444892	Bacteria.Firmicutes.Bacilli.Lactobacillales	UBXN7
279405	ENSG00000163960	rs7374260	0.797053442	0.700896221	0.161652294	0.085370756	-0.092528007	0.093277781	-0.183460613	0.155402396	0.358353236	0.241786607	0.129617364	0.088977625	0.572690867	0.310904478	0.997152221	0.990360691	Bacteria.Firmicutes.Clostridia.Clostridiales.Family.XI	UBXN7
279406	ENSG00000163960	rs7374260	0.328783455	0.400349345	0.938505161	0.867444187	0.305445569	-0.198283762	-0.010516152	0.017267694	0.310460256	0.234247816	0.135791554	0.103055663	0.275803642	0.147266575	0.970428374	0.998264076	Bacteria.Firmicutes.Clostridia.Clostridiales.Ruminococcaceae.Ruminococcaceae.UCG.003	UBXN7
279407	ENSG00000163960	rs7374260	0.138687617	0.166764562	0.893253647	0.894107269	0.353680103	-0.23514476	0.011641705	0.008291667	0.235971836	0.16818904	0.086422541	0.062052672	0.097485035	0.052749776	0.99894297	0.998882343	Bacteria.Verrucomicrobia.Verrucomicrobiae.Verrucomicrobiales.Verrucomicrobiaceae.Akkermansia	UBXN7
279408	ENSG00000163960	rs7374260	0.124606748	0.152919998	0.835232066	0.962503983	0.31630348	-0.226715609	-0.0153496	-0.002684363	0.20334366	0.156792214	0.073506441	0.056883673	0.100420588	0.045686957	0.800448313	0.895192974	Bacteria.Proteobacteria.Betaproteobacteria.Burkholderiales.Alcaligenaceae.Sutterella	UBXN7
279409	ENSG00000163960	rs7374260	0.140758097	0.168706497	0.905504173	0.888861789	0.351016471	-0.233905813	0.010278177	0.008698405	0.235443044	0.168080215	0.086249411	0.062005078	0.096424673	0.053928666	0.998409995	0.996467843	Bacteria.Verrucomicrobia	UBXN7
279410	ENSG00000163960	rs7374260	0.005423086	0.022450985	0.028982001	0.162498367	0.80036492	-0.4536252	0.229934672	-0.109024996	0.278325167	0.194057433	0.102995525	0.077185349	0.031372902	0.032033798	0.693209445	0.818517016	Bacteria.Firmicutes.Clostridia.Clostridiales.Ruminococcaceae.Ruminococcaceae.UCG.014	UBXN7
279411	ENSG00000163960	rs7374260	0.005767927	0.13460606	0.029200839	0.44105189	0.768176143	-0.313685684	-0.180093262	0.046512321	0.269190435	0.207085056	0.08078365	0.060008558	0.045757681	0.113383636	0.646977845	0.995251343	Bacteria.Proteobacteria.Gammaproteobacteria	UBXN7
279412	ENSG00000163960	rs7374260	0.04001985	0.072574631	0.018292935	0.067147869	0.396749842	-0.264731176	0.207729808	-0.119141904	0.189386677	0.14508313	0.085847331	0.064008079	0.039878571	0.021208146	0.996546716	0.994860843	Bacteria.Firmicutes.Clostridia.Clostridiales.Ruminococcaceae.Ruminococcaceae.UCG.002	UBXN7
279413	ENSG00000163960	rs7374260	0.310404396	0.676532466	0.767559647	0.37466529	0.275631341	-0.088701528	-0.039486019	0.095105898	0.269637292	0.211667455	0.133044093	0.106403695	0.336784629	0.271689318	0.999274386	0.998480911	Bacteria.Firmicutes.Clostridia.Clostridiales.Ruminococcaceae.Ruminococcaceae.UCG.013	UBXN7
279414	ENSG00000163960	rs7374260	0.514143074	0.373567576	0.167647775	0.383949707	0.149911516	-0.147022673	0.120815198	-0.05441027	0.228544605	0.164107976	0.086596561	0.062078363	0.306651871	0.124590486	0.99786128	0.999462671	Bacteria.Firmicutes.Clostridia.Clostridiales.Lachnospiraceae.Anaerostipes	UBXN7
279415	ENSG00000163960	rs7374260	0.014420538	0.052393709	0.021567639	0.138609696	0.527579281	-0.345996457	-0.272581925	0.14728957	0.209938927	0.175142436	0.115803521	0.098250407	0.03277765	0.027984624	0.385588237	0.862009394	Bacteria.Actinobacteria.Actinobacteria	UBXN7
279416	ENSG00000163960	rs7374260	0.399994914	0.921639914	0.147146909	0.568670953	-0.503182981	0.043267997	0.172829446	-0.050954495	0.593999258	0.438178436	0.11781792	0.088944066	0.819464676	0.783169254	0.956359196	0.939156644	Bacteria.Firmicutes.Clostridia.Clostridiales.Ruminococcaceae	UBXN7
279417	ENSG00000163960	rs7374260	0.097653212	0.256372844	0.494757541	0.173424759	0.322447242	-0.174168933	-0.067973556	0.104126694	0.191914176	0.15212181	0.099004238	0.075664866	0.085017366	0.056501242	0.701357088	0.869357444	Bacteria.Firmicutes.Clostridia.Clostridiales.Peptostreptococcaceae	UBXN7
279418	ENSG00000163960	rs7374260	0.005152835	0.02768545	0.004049859	0.062702127	0.568199282	-0.325689585	0.24533728	-0.11293179	0.196350208	0.144651757	0.082371066	0.059647881	0.01365964	0.014322042	0.238758243	0.781953157	Bacteria.Firmicutes.Negativicutes.Selenomonadales.Acidaminococcaceae.Phascolarctobacterium	UBXN7
279419	ENSG00000163960	rs7374260	0.007613032	0.005032107	0.029941976	0.005249407	0.715768922	-0.531551589	-0.206860025	0.19450089	0.259968319	0.183154505	0.093229282	0.067366202	0.02393063	0.006193265	0.999507593	0.646738211	Bacteria.Firmicutes.Clostridia.Clostridiales.Lachnospiraceae.Lachnoclostridium	UBXN7
279420	ENSG00000163960	rs7374260	0.011309619	0.032285485	0.05392833	0.076776954	0.675753229	-0.534930752	0.260928024	-0.207848285	0.259300398	0.24458698	0.132960446	0.115610264	0.091218315	0.05519892	0.968970412	0.998920199	Bacteria.Firmicutes.Clostridia.Clostridiales.Lachnospiraceae..Eubacterium..ventriosum.group	UBXN7
279421	ENSG00000163960	rs7374260	0.759260043	0.768634467	0.111234227	0.140839872	0.076020883	-0.054880132	-0.12561037	0.086467619	0.247041023	0.185797984	0.077811179	0.058009986	0.445387616	0.313304895	0.999614985	0.99936283	Bacteria.Firmicutes.Clostridia.Clostridiales.Lachnospiraceae.Tyzzerella.4	UBXN7
279422	ENSG00000163960	rs7374260	0.025911185	0.109502602	0.042308396	0.615330734	0.426991813	-0.231811407	-0.212238914	0.044142861	0.187362728	0.142888861	0.102499536	0.087433848	0.038777638	0.037649586	0.379149714	0.921307549	Bacteria.Firmicutes.Bacilli.Lactobacillales.Streptococcaceae.Streptococcus	UBXN7
279423	ENSG00000163960	rs7374260	0.018849536	0.040135688	0.090076875	0.168327875	0.5961159	-0.401342463	0.194253579	-0.122813176	0.247572381	0.191694043	0.112923129	0.088171595	0.051616802	0.026046813	0.684046952	0.961152204	Bacteria.Bacteroidetes.Bacteroidia.Bacteroidales.Porphyromonadaceae.Odoribacter	UBXN7
279424	ENSG00000163960	rs7374260	0.828717312	0.96044813	0.146299211	0.213319959	-0.072403483	0.012071406	-0.190156903	0.111483416	0.333339052	0.242495592	0.129353947	0.088716746	0.533341164	0.414658504	0.999586829	0.996426659	Bacteria.Firmicutes.Negativicutes.Selenomonadales.Veillonellaceae.Megasphaera	UBXN7
279425	ENSG00000163960	rs7374260	0.035190638	0.100329944	0.177041198	0.352182306	0.525467091	-0.32038759	0.233805267	-0.113811687	0.244357114	0.192238316	0.171347255	0.121465842	0.075502004	0.063870512	0.875132904	0.989731238	Bacteria.Actinobacteria.Coriobacteriia.Coriobacteriales.Coriobacteriaceae	UBXN7
279426	ENSG00000163960	rs7374260	0.147405722	0.175921624	0.277813608	0.616979426	0.285803645	-0.204154385	0.154056279	-0.052476059	0.194959169	0.149225098	0.140784357	0.104427292	0.073810997	0.042691643	0.946830748	0.962141134	Bacteria.Firmicutes.Clostridia.Clostridiales.Ruminococcaceae.Ruminiclostridium.5	UBXN7
279427	ENSG00000163960	rs7374260	0.573396958	0.345650241	0.348984072	0.961949541	0.156739824	-0.225190952	-0.110837919	0.00497012	0.276986092	0.237078783	0.117504175	0.103784757	0.372613286	0.183025952	0.988161388	0.960978878	Bacteria.Firmicutes.Bacilli.Lactobacillales.Carnobacteriaceae	UBXN7
279428	ENSG00000163960	rs7374260	0.005472835	0.015792038	0.020423796	0.04485684	0.713817403	-0.486542545	0.28006802	-0.190541718	0.248509428	0.196371943	0.11788486	0.093179397	0.032818778	0.024853984	0.595306913	0.687978579	Bacteria.Firmicutes.Clostridia.Clostridiales.Lachnospiraceae..Eubacterium..xylanophilum.group	UBXN7
279429	ENSG00000163960	rs7374260	0.091106693	0.087799506	0.449943971	0.351161278	0.472278593	-0.364041949	0.084819343	-0.079111656	0.27544152	0.210087323	0.111600204	0.084252145	0.214312352	0.085057151	0.999469974	0.986131077	Bacteria.Bacteroidetes.Bacteroidia.Bacteroidales.Porphyromonadaceae.Barnesiella	UBXN7
279430	ENSG00000163960	rs7374260	0.196003053	0.093255503	0.675237602	0.31299216	0.418765109	-0.39026813	0.048309335	-0.086791831	0.320586756	0.229152297	0.114792057	0.085363259	0.382314586	0.112848759	0.996483139	0.867242861	Bacteria.Bacteroidetes.Bacteroidia.Bacteroidales.Porphyromonadaceae.Butyricimonas	UBXN7
279431	ENSG00000163960	rs7374260	0.631890343	0.381936481	0.28774143	0.904936465	0.132670761	-0.207428051	-0.120155377	0.012050339	0.275646913	0.235655978	0.112112709	0.100513719	0.387744756	0.206896872	0.963485106	0.98063036	Bacteria.Firmicutes.Bacilli.Lactobacillales.Carnobacteriaceae.Granulicatella	UBXN7
279432	ENSG00000163960	rs7374260	0.258234877	0.297105747	0.293806721	0.385440904	0.240035439	-0.16969606	0.109411043	-0.070532968	0.210480743	0.161466277	0.103390246	0.080727556	0.150131694	0.084108115	0.890732322	0.853451955	Bacteria.Firmicutes.Clostridia.Clostridiales.Lachnospiraceaencultured	UBXN7
279433	ENSG00000163960	rs7374260	0.02522747	0.077639532	0.016890531	0.109822727	0.435785806	-0.257239579	0.210638874	-0.100523214	0.190302174	0.143510677	0.085930124	0.062019635	0.033846138	0.028288144	0.372321538	0.880200813	Bacteria.Firmicutes.Negativicutes.Selenomonadales.Acidaminococcaceae	UBXN7
279434	ENSG00000163960	rs7374260	0.243487539	0.396190649	0.035475337	0.086182234	-0.50618926	0.243576774	-0.298001862	0.165106571	0.430126993	0.285216623	0.138802	0.094784591	0.456732632	0.311649892	0.998986731	0.998377846	Bacteria.Firmicutes.Clostridia.Clostridiales.Family.XI.Anaerococcus	UBXN7
279435	ENSG00000163960	rs7374260	0.589778341	0.491773548	0.582584691	0.791930653	0.177296916	-0.1578977	-0.065325625	0.022609584	0.327234678	0.228392093	0.118271784	0.085359203	0.387696343	0.203024482	0.9045718	0.930372122	Bacteria.Firmicutes.Clostridia.Clostridiales.Lachnospiraceae.Lachnospiraceae.UCG.010	UBXN7
279436	ENSG00000163960	rs7374260	0.035058037	0.019609557	0.077389545	0.037083882	1.795676094	-1.663099414	-0.247683745	0.253788856	0.834413659	0.695253692	0.138060371	0.119266889	0.687951829	0.236880188	0.998912436	0.981117471	Bacteria.Bacteroidetes.Bacteroidia.Bacteroidales	UBXN7
279437	ENSG00000163960	rs7374260	0.020298384	0.036959491	0.111888821	0.713716738	0.472788633	-0.322169292	-0.144499006	0.027226442	0.198797002	0.151299059	0.089679035	0.073894487	0.027603302	0.016369767	0.426602236	0.986229865	Bacteria.Firmicutes.Negativicutes.Selenomonadales.Veillonellaceae.Veillonella	UBXN7
279438	ENSG00000163960	rs7374260	0.125688574	0.128158257	0.641557942	0.610525896	0.400040162	-0.272554149	0.040412067	-0.030257686	0.257927204	0.176896786	0.086410665	0.05912456	0.141921889	0.069954953	0.998735039	0.999709092	Bacteria.Bacteroidetes.Bacteroidia.Bacteroidales.Prevotellaceae.Prevotella.9	UBXN7
279439	ENSG00000163960	rs7374260	0.041970264	0.035235656	0.221599654	0.131139432	0.592740806	-0.490335095	0.143795107	-0.149296754	0.285775491	0.228077767	0.116532896	0.097668166	0.127229968	0.038143902	0.998768023	0.918960091	Bacteria.Firmicutes.Clostridia.Clostridiales.Ruminococcaceae.Ruminococcaceae.NK4A214.group	UBXN7
279440	ENSG00000163960	rs7374260	0.356363504	0.128993394	0.513328846	0.185632896	1.097754666	-1.454987966	-0.128508033	0.212583071	1.181872315	0.946438853	0.195534575	0.15893416	0.987348183	0.564102325	0.996576058	0.754683289	Bacteria.Firmicutes.Clostridia.Clostridiales	UBXN7
279441	ENSG00000163960	rs7374260	0.051014631	0.048739407	0.276771128	0.185023282	0.554297536	-0.435016403	-0.11144077	0.108250802	0.278886393	0.216641705	0.101617438	0.080818229	0.097656778	0.039933198	0.938500455	0.794882988	Bacteria.Proteobacteria.Betaproteobacteria.Burkholderiales	UBXN7
279442	ENSG00000163960	rs7374260	0.505381986	0.650507547	0.501338484	0.403085853	0.185585024	-0.097654653	-0.065922029	0.063168516	0.27711447	0.21456309	0.097503127	0.075063237	0.307340291	0.251361614	0.875578803	0.790042512	Bacteria.Firmicutes.Clostridia.Clostridiales.Lachnospiraceae.Tyzzerella	UBXN7
279443	ENSG00000163960	rs7374260	0.052417588	0.135788644	0.297290429	0.911003186	0.47491987	-0.272557406	0.104584473	-0.008905747	0.240428154	0.180488572	0.099550786	0.079371892	0.074985916	0.042761378	0.902878705	0.953010385	Bacteria.Firmicutes.Clostridia.Clostridiales.Lachnospiraceae..Eubacterium..eligens.group	UBXN7
279444	ENSG00000163960	rs7374260	0.009906943	0.059331422	0.044014063	0.282541972	0.665932424	-0.391288916	0.284652188	-0.133931341	0.250737742	0.20392006	0.1386342	0.123613278	0.036375065	0.042944811	0.632609069	0.987554159	Bacteria.Firmicutes.Clostridia.Clostridiales.Family.XIII	UBXN7
279445	ENSG00000163960	rs7374260	0.003668123	0.066492373	0.011246939	0.155501531	1.848705107	-0.815495167	-0.376774921	0.145585208	0.613616749	0.437039299	0.144459683	0.101326745	0.194368865	0.384545886	0.709548371	0.99665811	Bacteria.Proteobacteria	UBXN7
279446	ENSG00000163960	rs7374260	0.869031743	0.906715015	0.194200922	0.349137398	-0.05789819	-0.028347483	-0.175397159	0.085235542	0.349771657	0.240980584	0.133728071	0.090390909	0.642149461	0.383328881	0.999028109	0.997798285	Bacteria.Actinobacteria.Actinobacteria.Micrococcales.Micrococcaceae	UBXN7
279447	ENSG00000163960	rs7374260	0.08072843	0.100791411	0.117355904	0.22358937	0.342125828	-0.246804926	-0.16722746	0.105208019	0.192889937	0.148292544	0.105391912	0.085633309	0.071647972	0.030535281	0.48774609	0.949906009	Bacteria.Actinobacteria.Actinobacteria.Bifidobacteriales.Bifidobacteriaceae	UBXN7
279448	ENSG00000163960	rs7374260	0.408424536	0.444307443	0.373020219	0.382100315	0.200908985	-0.137821277	0.104013292	-0.075501014	0.241485067	0.179091383	0.115966839	0.085805299	0.261100576	0.123968546	0.999513786	0.914984255	Bacteria.Firmicutes.Erysipelotrichia.Erysipelotrichales.Erysipelotrichaceae	UBXN7
279449	ENSG00000163960	rs7374260	0.121686698	0.147366804	0.687761116	0.51877878	0.315767789	-0.224471496	0.031963768	-0.04254027	0.201395286	0.153106866	0.079183129	0.065577037	0.079112098	0.039011953	0.94253553	0.990835033	Bacteria.Bacteroidetes.Bacteroidia.Bacteroidales.Porphyromonadaceae.Parabacteroides	UBXN7
279450	ENSG00000163960	rs7374260	0.080754277	0.100803755	0.117415709	0.223609133	0.342100066	-0.246797324	-0.167205143	0.105204183	0.192892238	0.148293462	0.10539536	0.085633883	0.071831499	0.030533596	0.487874736	0.948014015	Bacteria.Actinobacteria.Actinobacteria.Bifidobacteriales.Bifidobacteriaceae.Bifidobacterium	UBXN7
279451	ENSG00000163960	rs7374260	0.202813185	0.452126298	0.655185676	0.902319412	0.448178799	-0.20182196	0.05809138	0.012069993	0.348409733	0.266834094	0.129493237	0.097966972	0.300843508	0.272311698	0.811476733	0.908458989	Bacteria.Firmicutes.Erysipelotrichia.Erysipelotrichales.Erysipelotrichaceae.Faecalitalea	UBXN7
279452	ENSG00000163960	rs7374260	0.222825965	0.248818255	0.361684922	0.416884876	0.258387926	-0.182416507	0.0714751	-0.05229043	0.209962459	0.156783354	0.077814458	0.064005327	0.148912963	0.095191669	0.857636173	0.994448463	Bacteria.Bacteroidetes.Bacteroidia.Bacteroidales.Porphyromonadaceae	UBXN7
279453	ENSG00000163960	rs7374260	0.090280879	0.138081296	0.38591557	0.836811661	0.333372914	-0.225007773	0.099174183	-0.017540504	0.193921352	0.149888443	0.113622584	0.084823389	0.07352044	0.033559759	0.984441985	0.997038792	Bacteria.Firmicutes.Clostridia.Clostridiales.Ruminococcaceae.Flavonifractor	UBXN7
279454	ENSG00000163960	rs7374260	0.475205684	0.175749738	0.566759869	0.640696687	0.201124842	-0.304845188	-0.054172917	-0.036484205	0.280063684	0.222734402	0.094095339	0.077810495	0.519521872	0.183030651	0.999437234	0.993478997	Bacteria.Proteobacteria.Betaproteobacteria.Neisseriales.Neisseriaceae	UBXN7
279455	ENSG00000163960	rs7374260	0.048866129	0.102524734	0.013172237	0.191131099	0.369722754	-0.240644862	-0.233074892	0.09870383	0.184231448	0.145340906	0.09147598	0.074730603	0.043806915	0.02898084	0.499677886	0.875745309	Bacteria.Proteobacteria.Gammaproteobacteria.Pasteurellales.Pasteurellaceae.Haemophilus	UBXN7
279456	ENSG00000163960	rs7374260	0.04993162	0.085260917	0.295305232	0.584281512	0.533465411	-0.327387974	0.12459339	-0.049922256	0.267109554	0.187382772	0.118106172	0.090793293	0.082137671	0.043767336	0.911591624	0.886067913	Bacteria.Firmicutes.Clostridia.Clostridiales.Ruminococcaceae.Ruminococcaceae.UCG.005	UBXN7
279457	ENSG00000163960	rs7374260	0.298071441	0.334002412	0.019951223	0.078609469	0.204047311	-0.152117311	0.201881925	-0.12234208	0.19454329	0.156304724	0.084640695	0.068481054	0.18385742	0.095651128	0.997466038	0.994193156	Bacteria.Bacteroidetes.Bacteroidia.Bacteroidales.Rikenellaceae	UBXN7
279458	ENSG00000163960	rs7374260	0.045540754	0.098926371	0.013764308	0.193196335	0.375545876	-0.241913451	-0.233776716	0.101468943	0.184253868	0.144539593	0.092364798	0.077186519	0.043138193	0.027388861	0.488649655	0.833189375	Bacteria.Proteobacteria.Gammaproteobacteria.Pasteurellales.Pasteurellaceae	UBXN7
279459	ENSG00000163960	rs7374260	0.178347612	0.26341348	0.285974867	0.148020715	0.269698697	-0.172201869	0.096261939	-0.099632377	0.198256965	0.152664351	0.089487118	0.068068527	0.112096283	0.065408622	0.895322073	0.93873292	Bacteria.Proteobacteria.Deltaproteobacteria	UBXN7
279460	ENSG00000163960	rs7374260	0.579234467	0.574683141	0.247925888	0.273628177	0.140623096	-0.103759272	0.14391463	-0.098789402	0.252347115	0.18397874	0.123456282	0.089488083	0.34081303	0.179946578	0.993501001	0.858594689	Bacteria.Firmicutes.Erysipelotrichia.Erysipelotrichales	UBXN7
279461	ENSG00000163960	rs7374260	0.904057071	0.743587402	0.046573251	0.216057583	0.029336064	-0.063000988	-0.172872588	0.085899066	0.242442771	0.191794504	0.085232136	0.068771342	0.422524341	0.23745325	0.897835197	0.997412515	Bacteria.Proteobacteria.Gammaproteobacteria.Enterobacteriales.Enterobacteriaceae.Citrobacter	UBXN7
279462	ENSG00000163960	rs7374260	0.089560023	0.145737149	0.678862642	0.365716092	0.334475207	-0.220363643	-0.030654997	0.051954783	0.194116843	0.149689836	0.07371497	0.057043114	0.069991447	0.049187553	0.990228423	0.970702515	Bacteria.Proteobacteria.Betaproteobacteria.Burkholderiales.Alcaligenaceae.Parasutterella	UBXN7
279463	ENSG00000163960	rs7374260	0.029873741	0.102867185	0.021346399	0.240140421	0.419474684	-0.241374689	-0.243020697	0.103973424	0.188970615	0.145929937	0.103062502	0.087717442	0.041765959	0.033448053	0.403030768	0.955303348	Bacteria.Firmicutes.Bacilli.Lactobacillales.Streptococcaceae	UBXN7
279464	ENSG00000163960	rs7374260	0.106332566	0.155540725	0.596265459	0.704308183	0.407655364	-0.271983521	0.058752493	-0.03112573	0.248983924	0.189317714	0.11036265	0.081660366	0.103694447	0.062660126	0.998970432	0.998994847	Bacteria.Firmicutes.Erysipelotrichia.Erysipelotrichales.Erysipelotrichaceae.Erysipelatoclostridium	UBXN7
279465	ENSG00000163960	rs7374260	0.123623882	0.325932486	0.467363872	0.256990579	0.30327732	-0.159120387	-0.072891267	0.086019841	0.194451455	0.160775422	0.099713876	0.075229645	0.104851341	0.095277519	0.816550555	0.968614954	Bacteria.Firmicutes.Clostridia.Clostridiales.Peptostreptococcaceae.Intestinibacter	UBXN7
279466	ENSG00000163960	rs7374260	0.104190719	0.152457607	0.81781717	0.991112841	0.343670311	-0.230523614	-0.020879315	0.00083567	0.208590086	0.159243422	0.090279426	0.074740821	0.089090391	0.040235196	0.907465165	0.999203345	Bacteria.Firmicutes.Clostridia.Clostridiales.Lachnospiraceae..Eubacterium..hallii.group	UBXN7
279467	ENSG00000163960	rs7374260	0.011854661	0.045886103	0.050064558	0.165585275	0.683876292	-0.439901516	-0.295044714	0.167787174	0.264227913	0.216183627	0.147819068	0.119672499	0.046555867	0.035014223	0.925664213	0.949592213	Bacteria.Actinobacteria	UBXN7
279468	ENSG00000163960	rs7374260	0.029507447	0.060818927	0.127476009	0.436518833	0.465554574	-0.299248327	0.180030079	-0.072342491	0.209242018	0.156886273	0.116632861	0.092409868	0.038870037	0.018145835	0.718186492	0.997649073	Bacteria.Firmicutes.Clostridia.Clostridiales.Ruminococcaceaencultured	UBXN7
279469	ENSG00000163960	rs7374260	0.020890125	0.221440517	0.079389357	0.808482326	0.504740624	-0.221496517	-0.175444835	0.021843592	0.213267658	0.17944032	0.098467358	0.089758821	0.05391392	0.106131614	0.527202518	0.982679299	Bacteria.Firmicutes.Bacilli	UBXN7
279470	ENSG00000163960	rs7374260	0.297454686	0.333437468	0.020029027	0.078779754	0.204300628	-0.152288557	0.201878635	-0.122318233	0.194534249	0.156296608	0.084694679	0.068507636	0.183548492	0.096464301	0.997528932	0.993985312	Bacteria.Bacteroidetes.Bacteroidia.Bacteroidales.Rikenellaceae.Alistipes	UBXN7
279471	ENSG00000163960	rs7374260	0.047513548	0.198050472	0.160480444	0.646352303	0.403396555	-0.214147997	0.184938363	-0.049412381	0.199764019	0.164702325	0.130290838	0.107197626	0.069625297	0.074938481	0.712452263	0.83253126	Bacteria.Firmicutes.Clostridia.Clostridiales.Ruminococcaceae.Butyricicoccus	UBXN7
279472	ENSG00000163960	rs7374260	0.107553304	0.147750997	0.342314033	0.442293221	0.317186253	-0.220605065	0.104802281	-0.066714343	0.194416959	0.150614801	0.109569375	0.086307872	0.077592173	0.041910674	0.997048205	0.999513539	Bacteria.Firmicutes.Clostridia.Clostridiales.Lachnospiraceae.Dorea	UBXN7
279473	ENSG00000163960	rs7374260	0.090562758	0.095922287	0.485499509	0.418217261	0.436188136	-0.323758239	0.078684092	-0.074698353	0.253955421	0.191676534	0.112176377	0.091696716	0.154818995	0.061019617	0.999550585	0.949085127	Bacteria.Firmicutes.Clostridia.Clostridiales.Lachnospiraceae.Lachnospiraceae.ND3007.group	UBXN7
279474	ENSG00000163960	rs7374260	0.052260683	0.091710655	0.037714391	0.097997759	0.377103784	-0.252906218	0.207135725	-0.122678442	0.190778016	0.147780748	0.097676223	0.073092358	0.047105525	0.031946837	0.918237398	0.87312723	Bacteria.Firmicutes.Clostridia.Clostridiales.Lachnospiraceae.Coprococcus.1	UBXN7
279475	ENSG00000163960	rs7374260	0.075621274	0.102819801	0.299752251	0.41185471	0.636143337	-0.399845826	0.123172642	-0.068794605	0.35241541	0.241704204	0.117848135	0.083299812	0.195768574	0.111144264	0.984987993	0.971423926	Bacteria.Proteobacteria.Deltaproteobacteria.Desulfovibrionales.Desulfovibrionaceae.Desulfovibrio	UBXN7
279476	ENSG00000163960	rs7374260	0.020313571	0.026933124	0.08958057	0.089630647	0.587762007	-0.397743117	0.192268646	-0.142028441	0.247171914	0.175761384	0.111592808	0.08244653	0.051602997	0.022881776	0.734081587	0.955201279	Bacteria.Firmicutes.Clostridia.Clostridiales.Ruminococcaceae..Eubacterium..coprostanoligenes.group	UBXN7
279477	ENSG00000163960	rs7374260	0.632760784	0.621568052	0.004925937	0.026480081	0.09630845	-0.080981937	-0.207089652	0.125110111	0.20061092	0.163282179	0.071171094	0.055114788	0.332587698	0.215300361	0.995652601	0.932587013	Bacteria.Firmicutes.Clostridia.Clostridiales.Clostridiaceae.1	UBXN7
279478	ENSG00000163960	rs7374260	0.035048395	0.019604136	0.077370388	0.037074437	1.795769005	-1.663169128	-0.247698227	0.253799005	0.834411218	0.69525071	0.138059301	0.119265508	0.689381861	0.237074796	0.998947111	0.981145089	Bacteria.Bacteroidetes	UBXN7
279479	ENSG00000163960	rs7374260	0.302909078	0.310630477	0.500010724	0.635182656	0.240747577	-0.176105227	-0.06660303	0.036161714	0.23186206	0.172356683	0.098204408	0.075865698	0.179268049	0.094442994	0.999550314	0.996901429	Bacteria.Proteobacteria.Gammaproteobacteria.Pseudomonadales	UBXN7
279480	ENSG00000163960	rs7374260	0.666490757	0.837652769	0.259735339	0.771477942	-0.222586566	-0.077224275	0.152701725	-0.029633963	0.514162222	0.375408591	0.134326731	0.101612075	0.735211176	0.566954869	0.781064788	0.912694646	Bacteria.Firmicutes.Clostridia.Clostridiales.Lachnospiraceae..Eubacterium..rectale.group	UBXN7
279481	ENSG00000163960	rs7374260	0.015309283	0.006391848	0.042127563	0.01416404	1.70585424	-1.593769776	-0.243284035	0.254319833	0.685143732	0.565813934	0.11738618	0.10092218	0.450243353	0.128156723	0.99911693	0.969632488	Bacteria.Bacteroidetes.Bacteroidia.Bacteroidales.Bacteroidaceae.Bacteroides	UBXN7
279482	ENSG00000163960	rs7374260	0.141160917	0.043105284	0.248370076	0.070963529	1.433157173	-1.645965085	-0.209543948	0.279433465	0.96227608	0.798065809	0.179926599	0.152252777	0.72768255	0.310280318	0.876277026	0.673626995	Bacteria.Firmicutes.Clostridia.Clostridiales.Lachnospiraceae	UBXN7
279483	ENSG00000163960	rs7374260	0.133494981	0.184471164	0.539335249	0.227134124	0.296558083	-0.201583279	0.054746453	-0.085190078	0.195210123	0.150307046	0.088725196	0.06987776	0.085458288	0.044562469	0.998880039	0.950358135	Bacteria.Proteobacteria.Deltaproteobacteria.Desulfovibrionales.Desulfovibrionaceae.Bilophila	UBXN7
279484	ENSG00000163960	rs7374260	0.369588354	0.533790456	0.96970572	0.860795533	0.311519516	-0.181761058	-0.004529461	0.017998358	0.344822253	0.290578481	0.118815802	0.102235694	0.399450233	0.285471222	0.9976522	0.976588979	Bacteria.Bacteroidetes.Bacteroidia.Bacteroidales.Prevotellaceae.Prevotella.7	UBXN7
279485	ENSG00000163960	rs7374260	0.178839806	0.264073446	0.274265545	0.146925317	0.268677332	-0.171925533	0.098120855	-0.099878496	0.197733209	0.152632175	0.089001713	0.068049315	0.09961172	0.064042484	0.972085394	0.950708623	Bacteria.Proteobacteria.Deltaproteobacteria.Desulfovibrionales.Desulfovibrionaceae	UBXN7
279486	ENSG00000163960	rs7374260	0.725550494	0.473627733	0.011710845	0.127146744	0.073041178	-0.113173362	0.228082202	-0.103317609	0.207180649	0.157028492	0.087966021	0.06687559	0.361667924	0.139792431	0.641477278	0.797445268	Bacteria.Firmicutes.Clostridia.Clostridiales.Lachnospiraceae.Roseburia	UBXN7
279487	ENSG00000163960	rs7374260	0.101492845	0.13920663	0.684161327	0.520866738	0.324018046	-0.224531023	0.038591237	-0.046223733	0.195094876	0.150005104	0.094449166	0.071613613	0.079325824	0.042006121	0.999334555	0.984995763	Bacteria.Firmicutes.Erysipelotrichia.Erysipelotrichales.Erysipelotrichaceae.Erysipelotrichaceae.UCG.003	UBXN7
279488	ENSG00000163960	rs7374260	0.128676888	0.126224551	0.037097564	0.339312244	0.289393146	-0.225727486	-0.139750641	0.050876774	0.188085634	0.145748404	0.065680067	0.052859041	0.095962341	0.034761234	0.45574333	0.8806471	Bacteria.Fusobacteria.Fusobacteriia.Fusobacteriales.Fusobacteriaceae.Fusobacterium	UBXN7
279489	ENSG00000163960	rs7374260	0.014384278	0.093124943	0.062376691	0.38638633	0.571775153	-0.29450621	-0.138803401	0.046182155	0.227437471	0.172853665	0.073219323	0.052963066	0.052263432	0.059060031	0.932672331	0.965530807	Bacteria.Proteobacteria.Gammaproteobacteria.Enterobacteriales.Enterobacteriaceae	UBXN7
279490	ENSG00000163960	rs7374260	0.024304665	0.058006843	0.106269244	0.214207781	0.513772804	-0.333813015	0.156012514	-0.098461746	0.222870411	0.173031482	0.095270265	0.078508146	0.069110724	0.041456345	0.974916192	0.944015052	Bacteria.Firmicutes.Clostridia.Clostridiales.Ruminococcaceae.Ruminococcus.1	UBXN7
279491	ENSG00000163960	rs7374260	0.366837875	0.34437344	0.496129193	0.761032045	0.224621332	-0.183090806	-0.065129471	0.023561193	0.247201716	0.192243211	0.095165153	0.077151766	0.228141912	0.126127561	0.999305535	0.994727898	Bacteria.Proteobacteria.Gammaproteobacteria.Pseudomonadales.Pseudomonadaceae.Pseudomonas	UBXN7
279492	ENSG00000163960	rs7374260	0.109545174	0.13462628	0.354280975	0.378952307	0.663205776	-0.474139948	-0.116866144	0.08749866	0.408850943	0.313028243	0.125274246	0.098781524	0.402665443	0.208463196	0.996108676	0.994103974	Bacteria.Firmicutes.Clostridia.Clostridiales.Lachnospiraceae..Ruminococcus..gnavus.group	UBXN7
279493	ENSG00000163960	rs7374260	0.18143984	0.084646581	0.577599992	0.213206184	0.512922139	-0.487524304	-0.075662927	0.131103992	0.379776578	0.278475998	0.135192362	0.104304253	0.3269696	0.106504393	0.997570438	0.962978444	Bacteria.Firmicutes.Clostridia.Clostridiales.Lachnospiraceae.Lachnospiraceae.UCG.008	UBXN7
279494	ENSG00000163960	rs7374260	0.070693912	0.113944209	0.123892409	0.264413955	0.353897671	-0.237312838	-0.119523438	0.064673542	0.19263656	0.148140701	0.076690298	0.05745726	0.053275222	0.033297398	0.937508231	0.922056055	Bacteria.Firmicutes.Negativicutes.Selenomonadales.Veillonellaceae.Dialister	UBXN7
279495	ENSG00000163960	rs7374260	0.723746266	0.980062168	0.092993202	0.281121512	-0.113773782	-0.005685628	-0.209835785	0.093654815	0.32051948	0.226646669	0.123107627	0.086182616	0.449912393	0.283901821	0.970727297	0.997803387	Bacteria.Actinobacteria.Actinobacteria.Micrococcales	UBXN7
279496	ENSG00000163960	rs7374260	0.009537454	0.034669134	0.053616097	0.239039392	0.684027785	-0.381374931	-0.181866934	0.079384687	0.256181899	0.176825308	0.092549335	0.066814705	0.037974432	0.036711266	0.653780825	0.81233175	Bacteria.Firmicutes.Negativicutes.Selenomonadales.Veillonellaceae	UBXN7
279497	ENSG00000163960	rs7374260	0.248069593	0.243855609	0.767001747	0.770502263	0.414612491	-0.281688304	0.038433545	-0.02579636	0.355781971	0.239549449	0.129178402	0.088066218	0.289632837	0.142228217	0.999814869	0.942552604	Bacteria.Actinobacteria.Actinobacteria.Corynebacteriales.Corynebacteriaceae	UBXN7
279498	ENSG00000163960	rs7374260	0.108309735	0.245407749	0.551324994	0.990140722	0.316749123	-0.185519329	0.05744367	-0.000929322	0.194574587	0.158292051	0.095923815	0.074921239	0.097696098	0.065791931	0.778880925	0.932476478	Bacteria.Firmicutes.Clostridia.Clostridiales.Lachnospiraceae.Lachnospira	UBXN7
279499	ENSG00000163960	rs7374260	0.008067995	0.049627114	0.036623998	0.185722138	0.754584482	-0.456193666	0.241792563	-0.129289881	0.276200687	0.228105855	0.113343171	0.096681283	0.043955191	0.065228058	0.939365139	0.87180213	Bacteria.Firmicutes.Clostridia.Clostridiales.Ruminococcaceae.Ruminiclostridium.6	UBXN7
279500	ENSG00000163960	rs7374260	0.069354366	0.0512109	0.449054098	0.186698672	0.460547401	-0.383997036	-0.068040283	0.094990319	0.249462746	0.193370411	0.089346999	0.071192367	0.094927327	0.03677124	0.943988959	0.839685109	Bacteria.Proteobacteria.Betaproteobacteria.Burkholderiales.Alcaligenaceae	UBXN7
279501	ENSG00000163960	rs7374260	0.032072476	0.082638596	0.166113496	0.323615064	0.528169339	-0.336550778	0.249509933	-0.137119754	0.241186555	0.190965994	0.178185901	0.137879045	0.067332458	0.054876908	0.762581743	0.994989321	Bacteria.Actinobacteria.Coriobacteriia.Coriobacteriales	UBXN7
279502	ENSG00000163960	rs7374260	0.67769738	0.99718118	0.21911893	0.515168886	-0.192040467	0.001208717	0.121233054	-0.048732528	0.460021977	0.340840537	0.097715589	0.074476269	0.76365438	0.601891191	0.999785669	0.999420701	Bacteria.Firmicutes.Clostridia.Clostridiales.Ruminococcaceae.Faecalibacterium	UBXN7
279503	ENSG00000163960	rs7374260	0.013637491	0.022738214	0.051373399	0.062727017	0.590878863	-0.390750013	0.212970841	-0.1456292	0.233126626	0.167529786	0.107323389	0.076925355	0.028166916	0.009311635	0.999989953	0.911237612	Bacteria.Firmicutes.Clostridia.Clostridiales.Christensenellaceae	UBXN7
279504	ENSG00000163960	rs7374260	0.050631177	0.048323617	0.268078612	0.179963579	0.574158805	-0.458432004	-0.112712134	0.112250091	0.288387008	0.227868533	0.100913442	0.082827165	0.117473708	0.038486482	0.951961461	0.84352098	Bacteria.Proteobacteria.Betaproteobacteria	UBXN7
279505	ENSG00000163960	rs7374260	0.036595908	0.066009093	0.14743213	0.254561051	0.443762028	-0.288058821	0.118747985	-0.065051633	0.207986612	0.154094286	0.081008566	0.056598785	0.038485988	0.027440493	0.99994518	0.999865593	Bacteria.Bacteroidetes.Bacteroidia.Bacteroidales.Prevotellaceae	UBXN7
279506	ENSG00000163960	rs7374260	0.096360723	0.100735737	0.53749698	0.46081716	0.405170562	-0.291896601	0.062038281	-0.058985013	0.240198719	0.175356582	0.100087493	0.079511964	0.123424812	0.049614321	0.868422738	0.924960833	Bacteria.Firmicutes.Clostridia.Clostridiales.Ruminococcaceae.Ruminococcus.2	UBXN7
279507	ENSG00000163960	rs7374260	0.12508765	0.123281146	0.036355095	0.335082344	0.291944298	-0.22738644	-0.140520135	0.051369183	0.18792755	0.14565719	0.065772824	0.052902156	0.094642802	0.033144194	0.466037422	0.873225638	Bacteria.Fusobacteria.Fusobacteriia.Fusobacteriales	UBXN7
279508	ENSG00000163960	rs7374260	0.042340278	0.094179033	0.211133343	0.441251966	0.580877845	-0.363053413	0.151879901	-0.074221612	0.280576288	0.213786316	0.120280039	0.095800249	0.101349543	0.064995685	0.951502097	0.994553009	Bacteria.Firmicutes.Clostridia.Clostridiales.Ruminococcaceae.Ruminiclostridium.9	UBXN7
279509	ENSG00000163960	rs7374260	0.88829112	0.60884985	0.005516561	0.081408187	-0.030899617	-0.083534315	0.251421096	-0.113528058	0.21912983	0.162464087	0.087616589	0.064153594	0.441632434	0.196281341	0.632839645	0.969189617	Bacteria.Firmicutes.Clostridia.Clostridiales.Ruminococcaceae.Subdoligranulum	UBXN7
279510	ENSG00000163960	rs7374260	0.336841404	0.102831616	0.631779383	0.430289845	0.243096078	-0.321288829	-0.044638008	-0.058739865	0.251270059	0.194223816	0.092713097	0.074019795	0.28556164	0.098373021	0.998201428	0.99782309	Bacteria.Firmicutes.Bacilli.Bacillales.Staphylococcaceae.Staphylococcus	UBXN7
279511	ENSG00000163975	rs61370412	0.888856585	0.510394607	0.217655169	0.898424477	-0.020198163	-0.186070824	0.088078148	0.022558055	0.143972336	0.281152764	0.070764319	0.176036401	0.414518548	0.156938653	0.586211228	0.955521635	Bacteria.Actinobacteria.Actinobacteria	MELTF
279512	ENSG00000163975	rs61370412	0.20225727	0.180503716	0.214744126	0.211108182	1.124205365	-1.876974562	-0.183003148	0.290564876	0.872857115	1.386725049	0.146089805	0.23009763	0.999415694	0.743251452	0.990344402	0.933994762	Bacteria.Firmicutes	MELTF
279513	ENSG00000163975	rs61370412	0.786603511	0.47588204	0.794448342	0.791771965	0.037572405	-0.179044012	0.017336579	0.027807285	0.138221725	0.249700269	0.06627259	0.104900435	0.257579564	0.127475512	0.996033175	0.965943535	Bacteria.Firmicutes.Clostridia.Clostridiales.Lachnospiraceae.Lachnospiraceae.NK4A136.group	MELTF
279514	ENSG00000163975	rs61370412	0.807194553	0.453471377	0.928881364	0.693863875	0.037562367	-0.207982051	0.007502099	0.060368368	0.153297894	0.275801727	0.0837346	0.152698275	0.408951103	0.12576714	0.704331446	0.910444892	Bacteria.Firmicutes.Bacilli.Lactobacillales	MELTF
279515	ENSG00000163975	rs61370412	0.98934789	0.725585337	0.768945466	0.912952646	-0.002799445	-0.122164808	-0.030071025	0.019833432	0.208890225	0.346565279	0.10194731	0.180739603	0.553480636	0.293683366	0.998330087	0.999834196	Bacteria.Actinobacteria.Coriobacteriia.Coriobacteriales.Coriobacteriaceae.Collinsella	MELTF
279516	ENSG00000163975	rs61370412	0.871228371	0.882952019	0.573797429	0.584174529	-0.030878238	-0.045389212	0.048185481	-0.079109179	0.189751538	0.307100978	0.085241229	0.143834333	0.486298474	0.340399423	0.998793879	0.998019463	Bacteria.Firmicutes.Clostridia.Clostridiales.Lachnospiraceae.Blautia	MELTF
279517	ENSG00000163975	rs61370412	0.59330963	0.485423631	0.63191629	0.973706409	0.088318097	-0.186907427	0.036935544	-0.005237981	0.164571125	0.266419024	0.076745963	0.1583174	0.278110338	0.144777832	0.998173674	0.999631787	Bacteria.Firmicutes.Bacilli.Bacillales	MELTF
279518	ENSG00000163975	rs61370412	0.568992173	0.518851998	0.237913766	0.144337133	-0.104870905	0.23415474	-0.086610712	0.207223555	0.18321091	0.361019623	0.07272013	0.140266757	0.437219656	0.265372444	0.803991806	0.806931122	Bacteria.Firmicutes.Clostridia.Clostridiales.Ruminococcaceae.Ruminococcaceae.UCG.014	MELTF
279519	ENSG00000163975	rs61370412	0.185169981	0.169490102	0.165818794	0.214483294	0.316444217	-0.587897004	0.15863724	-0.247877922	0.236331881	0.423240069	0.113209775	0.19776489	0.339545384	0.166686832	0.876488529	0.928628878	Bacteria.Firmicutes.Clostridia.Clostridiales.Ruminococcaceae.Anaerotruncus	MELTF
279520	ENSG00000163975	rs61370412	0.857398003	0.912518804	0.96669457	0.650414964	0.05540468	0.05912177	-0.004401985	-0.084820731	0.307135797	0.536086508	0.105026644	0.186311926	0.848841605	0.627152306	0.99967607	0.999141757	Bacteria.Firmicutes.Negativicutes.Selenomonadales	MELTF
279521	ENSG00000163975	rs61370412	0.307331895	0.600017645	0.185127904	0.698295357	0.168120839	-0.183782174	-0.110601881	0.058841238	0.163415376	0.348787524	0.082593433	0.151139842	0.247049271	0.18507864	0.993501001	0.951936809	Bacteria.Firmicutes.Erysipelotrichia.Erysipelotrichales	MELTF
279522	ENSG00000163975	rs61370412	0.817062227	0.678351839	0.391348129	0.911147983	-0.038504576	-0.115615861	-0.049636633	0.011728688	0.165789092	0.277549052	0.057526812	0.104702245	0.397171092	0.258551931	0.856377162	0.871300798	Bacteria.Firmicutes.Clostridia.Clostridiales.Lachnospiraceae.Tyzzerella	MELTF
279523	ENSG00000163975	rs61370412	0.858883059	0.777927675	0.557232714	0.411644973	-0.033740535	0.119657485	-0.045156466	0.130539017	0.189030657	0.422554066	0.076541721	0.157991668	0.556941726	0.335240588	0.999469974	0.986131077	Bacteria.Bacteroidetes.Bacteroidia.Bacteroidales.Porphyromonadaceae.Barnesiella	MELTF
279524	ENSG00000163975	rs61370412	0.777679177	0.536984159	0.973510241	0.875801832	0.047004094	-0.182232305	-0.001946579	0.014916354	0.165797889	0.293627398	0.058399269	0.095068548	0.43076475	0.195289615	0.998302481	0.99762474	Bacteria.Proteobacteria.Gammaproteobacteria.Enterobacteriales.Enterobacteriaceae.Escherichia.Shigella	MELTF
279525	ENSG00000163975	rs61370412	0.461745722	0.707686153	0.216344369	0.240039965	-0.153941781	0.123422868	-0.102932432	0.156381823	0.207946186	0.327737832	0.082460439	0.131903435	0.446858642	0.312682342	0.997152221	0.990360691	Bacteria.Firmicutes.Clostridia.Clostridiales.Family.XI	MELTF
279526	ENSG00000163975	rs61370412	0.764078242	0.4338725	0.522628713	0.391649594	0.040918849	-0.200252707	0.040406174	-0.097743664	0.135775166	0.254324849	0.062866902	0.113353412	0.258876517	0.087779673	0.996546716	0.994860843	Bacteria.Firmicutes.Clostridia.Clostridiales.Ruminococcaceae.Ruminococcaceae.UCG.002	MELTF
279527	ENSG00000163975	rs61370412	0.111898821	0.657847435	0.025744766	0.287858904	-0.34897308	0.19124256	-0.174113694	0.156163317	0.216585981	0.429854799	0.076311635	0.145746257	0.204722764	0.411366215	0.253653234	0.749599896	Bacteria.Firmicutes.Erysipelotrichia.Erysipelotrichales.Erysipelotrichaceae.Holdemanella	MELTF
279528	ENSG00000163975	rs61370412	0.808321053	0.548783062	0.87623117	0.988259171	0.035628269	-0.156362372	0.012728989	0.002188184	0.146276594	0.259442621	0.081411274	0.148137207	0.336735379	0.124753637	0.764604568	0.960460929	Bacteria.Firmicutes.Bacilli.Lactobacillales.Streptococcaceae	MELTF
279529	ENSG00000163975	rs61370412	0.304737934	0.390940425	0.241586026	0.475732525	0.188442851	-0.431777342	0.075376981	-0.126893871	0.182181068	0.499979227	0.063789765	0.176909892	0.340379743	0.234384311	0.999586829	0.996426659	Bacteria.Firmicutes.Negativicutes.Selenomonadales.Veillonellaceae.Megasphaera	MELTF
279530	ENSG00000163975	rs61370412	0.305228811	0.81455346	0.172922155	0.64826275	0.163700248	-0.0677065	0.084098263	0.049576692	0.158422649	0.287506703	0.061038542	0.108181911	0.228782849	0.244075695	0.99830237	0.997282036	Bacteria.Firmicutes.Clostridia.Clostridiales.Clostridiaceae.1.Clostridium.sensu.stricto.1	MELTF
279531	ENSG00000163975	rs61370412	0.425888029	0.70505243	0.394861178	0.865133682	0.142725319	-0.16516457	0.077957279	-0.0330821	0.178138329	0.434468552	0.091026317	0.194022863	0.395335562	0.279336743	0.999274386	0.999563655	Bacteria.Firmicutes.Clostridia.Clostridiales.Ruminococcaceae.Ruminococcaceae.UCG.013	MELTF
279532	ENSG00000163975	rs61370412	0.310120404	0.709955955	0.334721877	0.83359047	0.378176012	-0.297202501	-0.07540171	0.03441266	0.369733173	0.795672713	0.077593565	0.16314597	0.786475838	0.723661806	0.956359196	0.942918039	Bacteria.Firmicutes.Clostridia.Clostridiales.Ruminococcaceae	MELTF
279533	ENSG00000163975	rs61370412	0.24006704	0.176219222	0.110044107	0.087761627	0.191158653	-0.359066438	-0.139438694	0.217219061	0.161246045	0.262640179	0.086083897	0.125341049	0.176814626	0.068826751	0.997851323	0.935348541	Bacteria.Firmicutes.Clostridia.Clostridiales.Lachnospiraceae.Fusicatenibacter	MELTF
279534	ENSG00000163975	rs61370412	0.519924763	0.38203734	0.207440288	0.320490834	0.090313968	-0.218792337	0.092233517	-0.124221478	0.139605218	0.248619759	0.07244663	0.124099469	0.241512094	0.078096821	0.609920449	0.869357444	Bacteria.Firmicutes.Clostridia.Clostridiales.Peptostreptococcaceae	MELTF
279535	ENSG00000163975	rs61370412	0.378545373	0.187607851	0.412402937	0.243247845	0.329739208	-0.896363949	-0.05732886	0.149029497	0.371939255	0.673202713	0.069498409	0.126570604	0.816534957	0.43646757	0.99911693	0.98634337	Bacteria.Bacteroidetes.Bacteroidia.Bacteroidales.Bacteroidaceae.Bacteroides	MELTF
279536	ENSG00000163975	rs61370412	0.279191674	0.089788269	0.150898136	0.0448469	0.174376128	-0.497118891	-0.09546806	0.252546022	0.159815304	0.28871902	0.065693672	0.123495052	0.220622234	0.044050315	0.99786128	0.999462671	Bacteria.Firmicutes.Clostridia.Clostridiales.Lachnospiraceae.Anaerostipes	MELTF
279537	ENSG00000163975	rs61370412	0.943467957	0.552683359	0.713422402	0.3001804	-0.014879006	0.293538924	-0.029625171	0.191159525	0.209026872	0.491855601	0.080318328	0.183059509	0.68126397	0.316577345	0.996483139	0.865911567	Bacteria.Bacteroidetes.Bacteroidia.Bacteroidales.Porphyromonadaceae.Butyricimonas	MELTF
279538	ENSG00000163975	rs61370412	0.215897444	0.636999363	0.09320161	0.911072141	0.201747297	-0.138512582	0.133430689	-0.014154695	0.161463197	0.292164228	0.078332829	0.126251036	0.216704756	0.207865743	0.833321003	0.998264076	Bacteria.Firmicutes.Clostridia.Clostridiales.Ruminococcaceae.Ruminococcaceae.UCG.003	MELTF
279539	ENSG00000163975	rs61370412	0.887297063	0.657812691	0.739082134	0.921037007	0.021588615	-0.220724001	-0.016801203	-0.017423615	0.151739777	0.496066183	0.050231644	0.175098602	0.412067857	0.226169655	0.998735039	0.999709092	Bacteria.Bacteroidetes.Bacteroidia.Bacteroidales.Prevotellaceae.Prevotella.9	MELTF
279540	ENSG00000163975	rs61370412	0.917423519	0.4797512	0.181277443	0.820987854	0.014161638	-0.183472025	-0.075837255	0.023303829	0.136068277	0.258143241	0.056130067	0.102579773	0.328763545	0.118948226	0.574823015	0.996756395	Bacteria.Firmicutes.Negativicutes.Selenomonadales.Acidaminococcaceae	MELTF
279541	ENSG00000163975	rs61370412	0.468928621	0.178251656	0.505501633	0.228836976	0.160703835	-0.525146542	-0.0460296	0.128150501	0.22061745	0.385951542	0.068750516	0.105506222	0.466890426	0.134550284	0.837760411	0.995251343	Bacteria.Proteobacteria.Gammaproteobacteria	MELTF
279542	ENSG00000163975	rs61370412	0.67644881	0.581735596	0.513995133	0.700083855	0.057337336	-0.135618699	0.0472294	0.050397612	0.136785886	0.244983966	0.071977246	0.130264117	0.277864834	0.125010305	0.740450984	0.977100631	Bacteria.Actinobacteria.Actinobacteria.Bifidobacteriales.Bifidobacteriaceae	MELTF
279543	ENSG00000163975	rs61370412	0.859581039	0.791750454	0.943686958	0.873640597	0.034220781	-0.105545651	-0.005078671	0.026165892	0.19268453	0.398119182	0.071625362	0.163890406	0.639059411	0.350080706	0.999028109	0.997798285	Bacteria.Actinobacteria.Actinobacteria.Micrococcales.Micrococcaceae	MELTF
279544	ENSG00000163975	rs61370412	0.234561938	0.257397843	0.202302518	0.303999197	0.253056117	-0.560142669	0.125600899	-0.217137623	0.210940598	0.490302862	0.097529127	0.209599322	0.383883522	0.185416574	0.968970412	0.998920199	Bacteria.Firmicutes.Clostridia.Clostridiales.Lachnospiraceae..Eubacterium..ventriosum.group	MELTF
279545	ENSG00000163975	rs61370412	0.87912791	0.577084448	0.888125933	0.901569016	0.027397512	-0.154929873	0.009275588	0.013724928	0.179461168	0.276448764	0.06568161	0.110545716	0.376834828	0.190124196	0.999507593	0.935584968	Bacteria.Firmicutes.Clostridia.Clostridiales.Lachnospiraceae.Lachnoclostridium	MELTF
279546	ENSG00000163975	rs61370412	0.279286864	0.958816007	0.139562975	0.784898979	-0.273360973	0.018336326	-0.135425375	0.037903096	0.25058473	0.353737864	0.090558143	0.138305175	0.35736493	0.430235195	0.610757198	0.896476225	Bacteria.Firmicutes.Erysipelotrichia.Erysipelotrichales.Erysipelotrichaceae.Faecalitalea	MELTF
279547	ENSG00000163975	rs61370412	0.225614597	0.413998957	0.16078665	0.473436711	0.229522809	-0.311320692	0.128399241	-0.113568041	0.187645738	0.37870492	0.090525716	0.15750781	0.291851756	0.190503677	0.998768023	0.985214694	Bacteria.Firmicutes.Clostridia.Clostridiales.Ruminococcaceae.Ruminococcaceae.NK4A214.group	MELTF
279548	ENSG00000163975	rs61370412	0.951078486	0.649471714	0.517907193	0.474119934	0.00899724	-0.113635741	0.047881183	-0.089412232	0.146091801	0.248884374	0.073656093	0.124198545	0.360874213	0.126268178	0.876720383	0.975707333	Bacteria.Firmicutes.Clostridia.Clostridiales.Lachnospiraceae..Eubacterium..hallii.group	MELTF
279549	ENSG00000163975	rs61370412	0.550468364	0.43249797	0.498037192	0.668390627	0.091975808	-0.205204741	-0.044431033	0.04620527	0.153257374	0.259832762	0.065210796	0.107383113	0.267294642	0.118756584	0.997528932	0.994125895	Bacteria.Bacteroidetes.Bacteroidia.Bacteroidales.Rikenellaceae.Alistipes	MELTF
279550	ENSG00000163975	rs61370412	0.686691158	0.475708266	0.80178934	0.748566459	0.064188877	-0.198504841	0.020040616	-0.043145046	0.158439666	0.276731505	0.079511984	0.134043858	0.336666259	0.109472936	0.961083651	0.94483728	Bacteria.Firmicutes.Clostridia.Clostridiales.Lachnospiraceae..Eubacterium..eligens.group	MELTF
279551	ENSG00000163975	rs61370412	0.247882789	0.321369142	0.111350142	0.353663602	0.187357216	-0.283752948	0.132514898	-0.12020752	0.160708441	0.283993105	0.082115423	0.128689758	0.20339599	0.114279552	0.883230664	0.867628231	Bacteria.Firmicutes.Clostridia.Clostridiales.Ruminococcaceae.Ruminococcaceae.UCG.005	MELTF
279552	ENSG00000163975	rs61370412	0.471781784	0.261087917	0.250725487	0.138866032	0.104099606	-0.289366031	0.063594347	-0.141342038	0.143835287	0.255276189	0.054880903	0.094345334	0.205664325	0.073327006	0.99894297	0.998882343	Bacteria.Verrucomicrobia.Verrucomicrobiae.Verrucomicrobiales.Verrucomicrobiaceae.Akkermansia	MELTF
279553	ENSG00000163975	rs61370412	0.421469514	0.548607478	0.432686589	0.892989006	0.168177072	-0.212810366	0.063882787	-0.020690841	0.207904046	0.352947874	0.080922485	0.153216861	0.431635269	0.265466065	0.99946547	0.972078348	Bacteria.Firmicutes.Erysipelotrichia.Erysipelotrichales.Erysipelotrichaceae..Clostridium..innocuum.group	MELTF
279554	ENSG00000163975	rs61370412	0.898269051	0.90686743	0.728229885	0.762623684	-0.033361472	-0.0486911	-0.031221114	0.045480991	0.259943102	0.41460127	0.089468932	0.149959303	0.713741219	0.479110534	0.998986731	0.998377846	Bacteria.Firmicutes.Clostridia.Clostridiales.Family.XI.Anaerococcus	MELTF
279555	ENSG00000163975	rs61370412	0.936706741	0.670004192	0.142036223	0.437598063	0.010846297	-0.10846377	-0.096358657	0.081622207	0.13606688	0.253387047	0.064843603	0.104510587	0.29814259	0.128859052	0.709679341	0.890579906	Bacteria.Proteobacteria.Gammaproteobacteria.Pasteurellales.Pasteurellaceae	MELTF
279556	ENSG00000163975	rs61370412	0.713967314	0.626026262	0.513187791	0.405173819	0.050083484	-0.123250569	0.046501664	-0.106620177	0.136054807	0.251726972	0.070731991	0.127263997	0.247171863	0.149323271	0.976501163	0.923157358	Bacteria.Firmicutes.Clostridia.Clostridiales.Lachnospiraceae.Coprococcus.1	MELTF
279557	ENSG00000163975	rs61370412	0.462407589	0.530181799	0.427652016	0.971161494	0.125399129	-0.176285935	0.051674706	-0.003612553	0.169642085	0.279349672	0.064743945	0.099549672	0.286527266	0.184039214	0.937318069	0.997412515	Bacteria.Proteobacteria.Gammaproteobacteria.Enterobacteriales.Enterobacteriaceae.Citrobacter	MELTF
279558	ENSG00000163975	rs61370412	0.765720288	0.742586974	0.289222885	0.791248856	0.040111521	-0.081395898	-0.104518171	-0.042732096	0.134058257	0.24679527	0.097824883	0.160789209	0.214170232	0.136991315	0.946830748	0.962141134	Bacteria.Firmicutes.Clostridia.Clostridiales.Ruminococcaceae.Ruminiclostridium.5	MELTF
279559	ENSG00000163975	rs61370412	0.236269985	0.122372613	0.253869606	0.158002091	0.505740705	-1.191817629	-0.08696769	0.197805788	0.423128602	0.76155973	0.075555877	0.138517842	0.882323046	0.431036793	0.998912436	0.981117471	Bacteria.Bacteroidetes.Bacteroidia.Bacteroidales	MELTF
279560	ENSG00000163975	rs61370412	0.31920482	0.613550569	0.181990699	0.707238315	0.160459074	-0.176120409	-0.108290586	0.056529943	0.159872832	0.347089004	0.080282817	0.149868994	0.230264977	0.157384631	0.999513786	0.972272523	Bacteria.Firmicutes.Erysipelotrichia.Erysipelotrichales.Erysipelotrichaceae	MELTF
279561	ENSG00000163975	rs61370412	0.53505505	0.568034064	0.58045373	0.920230822	0.122331811	-0.192348497	0.045727769	-0.015586192	0.196177752	0.335201881	0.082323204	0.155045074	0.360070417	0.256085171	0.988161388	0.958055178	Bacteria.Firmicutes.Bacilli.Lactobacillales.Carnobacteriaceae	MELTF
279562	ENSG00000163975	rs61370412	0.783888405	0.525688571	0.019392362	0.233783415	0.036061869	-0.149251766	0.119150792	-0.112089718	0.130955465	0.233941141	0.04971814	0.093277839	0.245524836	0.113366321	0.937508231	0.914824045	Bacteria.Firmicutes.Negativicutes.Selenomonadales.Veillonellaceae.Dialister	MELTF
279563	ENSG00000163975	rs61370412	0.154449874	0.423216138	0.061525318	0.739292625	0.243261344	-0.242315872	-0.11685741	0.040405616	0.168871462	0.300691306	0.061436485	0.120904591	0.179726865	0.187160758	0.893628663	0.936820247	Bacteria.Proteobacteria.Betaproteobacteria.Burkholderiales	MELTF
279564	ENSG00000163975	rs61370412	0.611462366	0.264495479	0.689939087	0.248055984	0.093658721	-0.327963259	0.045068877	-0.229013971	0.183494558	0.291419277	0.112476842	0.196512829	0.382376758	0.126811895	0.943330549	0.989731238	Bacteria.Actinobacteria.Coriobacteriia.Coriobacteriales.Coriobacteriaceae	MELTF
279565	ENSG00000163975	rs61370412	0.891395121	0.718045235	0.296552201	0.365454481	0.018814824	-0.093447831	-0.05278854	0.087807981	0.137267364	0.257699711	0.050170439	0.096354769	0.349463833	0.156427676	0.64283497	0.835824133	Bacteria.Proteobacteria.Betaproteobacteria.Burkholderiales.Alcaligenaceae.Sutterella	MELTF
279566	ENSG00000163975	rs61370412	0.49019597	0.872629399	0.478695583	0.447390783	0.117800044	0.05546558	0.039767637	0.088029284	0.169771397	0.344627294	0.055817921	0.115170827	0.353919204	0.340401129	0.999614985	0.99936283	Bacteria.Firmicutes.Clostridia.Clostridiales.Lachnospiraceae.Tyzzerella.4	MELTF
279567	ENSG00000163975	rs61370412	0.545883033	0.217166852	0.605775526	0.26481335	0.130048185	-0.435725303	0.055900966	-0.206050599	0.214220421	0.349697456	0.107792476	0.183214004	0.439410659	0.134623563	0.929288627	0.978883571	Bacteria.Firmicutes.Clostridia.Clostridiales.Family.XIII.Family.XIII.AD3011.group	MELTF
279568	ENSG00000163975	rs61370412	0.713148853	0.48930914	0.786632448	0.930619457	0.051354724	-0.171186176	0.01869064	0.010587595	0.139091385	0.246205301	0.068768869	0.121141715	0.276391765	0.115849116	0.999334555	0.999343081	Bacteria.Firmicutes.Erysipelotrichia.Erysipelotrichales.Erysipelotrichaceae.Erysipelotrichaceae.UCG.003	MELTF
279569	ENSG00000163975	rs61370412	0.646901916	0.531812476	0.473719118	0.730418417	0.06339307	-0.153109668	-0.047440924	-0.039073716	0.13775811	0.243591565	0.065838128	0.112918981	0.256339176	0.115784681	0.90090992	0.953661219	Bacteria.Proteobacteria.Deltaproteobacteria	MELTF
279570	ENSG00000163975	rs61370412	0.716544789	0.775552015	0.395634338	0.885800937	-0.069041517	-0.134043124	-0.058980044	0.023472587	0.189340796	0.468205909	0.068981052	0.162805246	0.578671358	0.391604437	0.984987993	0.979204363	Bacteria.Proteobacteria.Deltaproteobacteria.Desulfovibrionales.Desulfovibrionaceae.Desulfovibrio	MELTF
279571	ENSG00000163975	rs61370412	0.296074335	0.694519323	0.154088733	0.780978168	0.165416172	-0.109710723	0.087634567	0.028779817	0.157055432	0.278134745	0.060781586	0.103086234	0.216041801	0.233542466	0.995652601	0.993952758	Bacteria.Firmicutes.Clostridia.Clostridiales.Clostridiaceae.1	MELTF
279572	ENSG00000163975	rs61370412	0.759623758	0.455385221	0.927423647	0.701983058	0.054020513	-0.23234588	-0.005493942	0.035804999	0.175821877	0.309425533	0.060085555	0.09316661	0.500438778	0.182174469	0.997400574	0.965530807	Bacteria.Proteobacteria.Gammaproteobacteria.Enterobacteriales.Enterobacteriaceae	MELTF
279573	ENSG00000163975	rs61370412	0.307857808	0.222117719	0.175912105	0.220788234	0.165484347	-0.356341397	0.087800507	-0.145061189	0.161029039	0.28910997	0.06417568	0.117350227	0.206969106	0.091123511	0.999305535	0.989974535	Bacteria.Proteobacteria.Gammaproteobacteria.Pseudomonadales.Pseudomonadaceae.Pseudomonas	MELTF
279574	ENSG00000163975	rs61370412	0.237503175	0.324082172	0.107811211	0.588093029	0.193062317	-0.266545039	-0.095722836	0.056127114	0.161955779	0.26828181	0.058716469	0.103124545	0.190983013	0.143077307	0.943988959	0.928903018	Bacteria.Proteobacteria.Betaproteobacteria.Burkholderiales.Alcaligenaceae	MELTF
279575	ENSG00000163975	rs61370412	0.094787997	0.032303594	0.078037775	0.033219566	0.419879754	-1.136607406	-0.153802382	0.36277057	0.247715888	0.519748677	0.085922184	0.166792398	0.392828697	0.099789187	0.996108676	0.893848525	Bacteria.Firmicutes.Clostridia.Clostridiales.Lachnospiraceae..Ruminococcus..gnavus.group	MELTF
279576	ENSG00000163975	rs61370412	0.791008498	0.833113052	0.234990326	0.373364999	-0.040499002	-0.054473168	0.073241274	-0.100724118	0.15220718	0.25750023	0.061108417	0.112381193	0.318121543	0.248184999	0.82373905	0.994448463	Bacteria.Bacteroidetes.Bacteroidia.Bacteroidales.Porphyromonadaceae	MELTF
279577	ENSG00000163975	rs61370412	0.969213182	0.681749699	0.127925265	0.421436717	0.005284131	-0.104061247	-0.097686853	0.083744024	0.136393455	0.252639071	0.063362638	0.103518782	0.297314805	0.134420824	0.704209171	0.930485945	Bacteria.Proteobacteria.Gammaproteobacteria.Pasteurellales.Pasteurellaceae.Haemophilus	MELTF
279578	ENSG00000163975	rs61370412	0.890194586	0.620030734	0.147233593	0.619406238	-0.019540752	-0.134796578	-0.083689128	0.05228128	0.140994829	0.27059161	0.057063345	0.104762413	0.366109696	0.15701563	0.593703043	0.968727689	Bacteria.Firmicutes.Negativicutes.Selenomonadales.Acidaminococcaceae.Phascolarctobacterium	MELTF
279579	ENSG00000163975	rs61370412	0.398225174	0.482109489	0.387495396	0.796080887	0.166043641	-0.236060327	0.070023257	-0.03988168	0.195273481	0.333931593	0.080493627	0.153704874	0.310304175	0.241877221	0.963485106	0.977431316	Bacteria.Firmicutes.Bacilli.Lactobacillales.Carnobacteriaceae.Granulicatella	MELTF
279580	ENSG00000163975	rs61370412	0.494472963	0.983915309	0.111927485	0.282473089	-0.113969931	0.005242555	0.105164288	-0.117926604	0.165888658	0.259056946	0.065274281	0.108825831	0.282884248	0.247076205	0.766885814	0.850632285	Bacteria.Firmicutes.Clostridia.Clostridiales.Lachnospiraceae.Roseburia	MELTF
279581	ENSG00000163975	rs61370412	0.847887762	0.793520498	0.597167138	0.785181062	-0.040219537	-0.083019011	-0.047162532	0.037694729	0.208857679	0.315897381	0.088810054	0.137730128	0.548012662	0.338065925	0.905262065	0.937237055	Bacteria.Firmicutes.Clostridia.Clostridiales.Lachnospiraceae..Eubacterium..xylanophilum.group	MELTF
279582	ENSG00000163975	rs61370412	0.059648961	0.036900868	0.062094207	0.04303728	0.923390022	-1.603909443	-0.225854548	0.356770366	0.481841196	0.752995791	0.119007094	0.172926197	0.46283892	0.321963932	0.75121437	0.99665811	Bacteria.Proteobacteria	MELTF
279583	ENSG00000163975	rs61370412	0.89855256	0.431544693	0.646946824	0.600201762	-0.026069846	-0.32586936	-0.032103355	-0.084047169	0.203699672	0.411762339	0.069772644	0.159588073	0.578679068	0.251024681	0.996423631	0.971636825	Bacteria.Bacteroidetes.Bacteroidia.Bacteroidales.Prevotellaceae.Prevotella.7	MELTF
279584	ENSG00000163975	rs61370412	0.769978439	0.493061717	0.678911099	0.72473817	0.039978639	-0.167916433	-0.021666629	-0.034296003	0.136163116	0.243610438	0.052109305	0.096980831	0.277249467	0.13102101	0.990228423	0.991974206	Bacteria.Proteobacteria.Betaproteobacteria.Burkholderiales.Alcaligenaceae.Parasutterella	MELTF
279585	ENSG00000163975	rs61370412	0.928583313	0.76136785	0.05868914	0.206628242	-0.012228755	-0.077057893	-0.118531249	0.144424664	0.135919938	0.252694643	0.061611868	0.113236073	0.38393261	0.163247748	0.505296804	0.853578243	Bacteria.Firmicutes.Clostridia.Clostridiales.Lachnospiraceae.Lachnospira	MELTF
279586	ENSG00000163975	rs61370412	0.433203457	0.310765992	0.357542406	0.37914602	0.129114202	-0.295801482	0.072242807	-0.116951992	0.163738036	0.289586837	0.077970715	0.132086818	0.307404982	0.127570929	0.822018462	0.983601814	Bacteria.Firmicutes.Clostridia.Clostridiales.Ruminococcaceae..Eubacterium..coprostanoligenes.group	MELTF
279587	ENSG00000163975	rs61370412	0.76271909	0.499290225	0.698732868	0.554423076	0.041080004	-0.164221387	-0.031125188	-0.082159447	0.135504617	0.241732227	0.080070515	0.13827368	0.292038849	0.094678673	0.998239218	0.984193764	Bacteria.Firmicutes.Clostridia.Clostridiales.Ruminococcaceae.Flavonifractor	MELTF
279588	ENSG00000163975	rs61370412	0.676713169	0.581879431	0.516257021	0.698715049	0.057292203	-0.135573566	0.046983343	0.05064367	0.136796854	0.244995961	0.071989985	0.130274306	0.278534899	0.12498249	0.74205425	0.976188021	Bacteria.Actinobacteria.Actinobacteria.Bifidobacteriales.Bifidobacteriaceae.Bifidobacterium	MELTF
279589	ENSG00000163975	rs61370412	0.27497872	0.568593233	0.243878088	0.980110917	0.224972157	-0.189564279	0.096752762	0.003528191	0.204369956	0.330828917	0.082283102	0.140989368	0.263009915	0.288605874	0.998201428	0.99782309	Bacteria.Firmicutes.Bacilli.Bacillales.Staphylococcaceae.Staphylococcus	MELTF
279590	ENSG00000163975	rs61370412	0.771379053	0.489737576	0.922538269	0.820562097	0.040817699	-0.177576746	-0.007869294	-0.032420221	0.139897745	0.255649429	0.08062023	0.142364098	0.302251005	0.092919035	0.874046858	0.999116829	Bacteria.Firmicutes.Clostridia.Clostridiales.Ruminococcaceaencultured	MELTF
279591	ENSG00000163975	rs61370412	0.550643613	0.432709541	0.498486533	0.668895444	0.091942966	-0.20513927	-0.044379478	0.046102683	0.153270213	0.259869868	0.06520353	0.107318656	0.267402944	0.117613823	0.997466038	0.994549005	Bacteria.Bacteroidetes.Bacteroidia.Bacteroidales.Rikenellaceae	MELTF
279592	ENSG00000163975	rs61370412	0.645076269	0.497200582	0.738688497	0.806671408	0.083988547	-0.206033194	-0.022870618	0.030898362	0.181504563	0.301802123	0.068270775	0.125752797	0.369529268	0.168526609	0.998997514	0.969189617	Bacteria.Firmicutes.Clostridia.Clostridiales.Ruminococcaceae.Subdoligranulum	MELTF
279593	ENSG00000163975	rs61370412	0.775671084	0.532677954	0.952997068	0.945675589	0.041170153	-0.161904256	0.004796638	0.010120535	0.14388376	0.258129306	0.08106808	0.147965303	0.341142883	0.131266535	0.776364789	0.92674813	Bacteria.Firmicutes.Bacilli.Lactobacillales.Streptococcaceae.Streptococcus	MELTF
279594	ENSG00000163975	rs61370412	0.471170554	0.251446321	0.250057611	0.115355155	0.104041108	-0.293639639	0.063554953	-0.149985336	0.143555615	0.253795891	0.054768857	0.093999155	0.202547652	0.072264251	0.998409995	0.996467843	Bacteria.Verrucomicrobia	MELTF
279595	ENSG00000163975	rs61370412	0.214909999	0.203306675	0.081502473	0.174154933	0.200073066	-0.393201627	0.12767492	-0.178997089	0.159775035	0.306009269	0.072170695	0.130294321	0.198544412	0.082330289	0.757326132	0.924960833	Bacteria.Firmicutes.Clostridia.Clostridiales.Ruminococcaceae.Ruminococcus.2	MELTF
279596	ENSG00000163975	rs61370412	0.825683719	0.980379947	0.552934561	0.530274039	-0.04446153	0.008915788	-0.051695421	0.091740086	0.20107662	0.361168501	0.086676122	0.145407679	0.513417206	0.445531917	0.966546108	0.940260264	Bacteria.Firmicutes.Clostridia.Clostridiales.Ruminococcaceae.Ruminiclostridium.6	MELTF
279597	ENSG00000163975	rs61370412	0.884427143	0.699765583	0.836850093	0.893832092	0.024251675	-0.130779509	-0.015033121	0.017881023	0.166195301	0.337652416	0.072715414	0.133467963	0.493236206	0.239017136	0.994057282	0.999911927	Bacteria.Firmicutes.Clostridia.Clostridiales.Ruminococcaceae.Ruminococcus.1	MELTF
279598	ENSG00000163975	rs61370412	0.793622942	0.693595822	0.402363718	0.596382337	0.035738107	-0.112578458	-0.040732035	0.069138412	0.136056922	0.284497951	0.048327297	0.129913328	0.263416247	0.177694652	0.99994518	0.999865593	Bacteria.Bacteroidetes.Bacteroidia.Bacteroidales.Prevotellaceae	MELTF
279599	ENSG00000163975	rs61370412	0.439579483	0.714919032	0.384376695	0.963762365	0.130312219	-0.124663183	0.058811479	-0.00544729	0.167581155	0.339838763	0.067160471	0.1194436	0.335624025	0.264439618	0.875070107	0.935459081	Bacteria.Firmicutes.Clostridia.Clostridiales.Lachnospiraceae.Lachnospiraceae.UCG.010	MELTF
279600	ENSG00000163975	rs61370412	0.405738696	0.200314556	0.201593392	0.115633506	0.123061672	-0.343213443	0.081518187	-0.199669518	0.147066627	0.265317646	0.063198216	0.125234916	0.212687097	0.067338132	0.999550314	0.996901429	Bacteria.Proteobacteria.Gammaproteobacteria.Pseudomonadales	MELTF
279601	ENSG00000163975	rs61370412	0.783383965	0.693637028	0.029691761	0.06544753	0.03620031	-0.096197303	0.142468262	-0.21882707	0.131144088	0.243135482	0.064107056	0.116809926	0.289451944	0.168383435	0.289676137	0.77006006	Bacteria.Firmicutes.Negativicutes.Selenomonadales.Veillonellaceae.Veillonella	MELTF
279602	ENSG00000163975	rs61370412	0.823118099	0.677654391	0.552250409	0.322576195	0.030799902	-0.103389686	0.048000178	-0.131564365	0.137237711	0.247629047	0.08034156	0.132007052	0.282107346	0.14134928	0.997048205	0.999513539	Bacteria.Firmicutes.Clostridia.Clostridiales.Lachnospiraceae.Dorea	MELTF
279603	ENSG00000163975	rs61370412	0.825075611	0.855811766	0.861386228	0.546402407	0.033113511	-0.052573242	-0.019085174	0.101672402	0.14922605	0.288197816	0.108875957	0.167696188	0.388771296	0.23039191	0.843751644	0.820568697	Bacteria.Firmicutes.Clostridia.Clostridiales.Ruminococcaceae.Butyricicoccus	MELTF
279604	ENSG00000163975	rs61370412	0.415765897	0.943728184	0.274510585	0.949609811	-0.23393666	-0.026893353	-0.106988962	0.008852128	0.285656615	0.379559905	0.097095655	0.139540775	0.494291114	0.490909607	0.999437234	0.999779617	Bacteria.Proteobacteria.Betaproteobacteria.Neisseriales.Neisseriaceae	MELTF
279605	ENSG00000163975	rs61370412	0.429617142	0.593854604	0.399923814	0.884553048	0.141446846	-0.190344217	0.057729875	-0.021768418	0.177980218	0.35521061	0.068138834	0.149341553	0.346077882	0.202255663	0.973651245	0.997803387	Bacteria.Actinobacteria.Actinobacteria.Micrococcales	MELTF
279606	ENSG00000163975	rs61370412	0.750742084	0.299676612	0.894942687	0.27422103	0.063029607	-0.312490753	0.015095531	-0.195572673	0.197591662	0.29893523	0.113874784	0.177379961	0.432407297	0.127652526	0.898573745	0.987554159	Bacteria.Firmicutes.Clostridia.Clostridiales.Family.XIII	MELTF
279607	ENSG00000163975	rs61370412	0.212522454	0.175898915	0.227234542	0.207906176	0.87971901	-1.665030381	-0.147292768	0.263081421	0.698832852	1.216976456	0.120844329	0.206856965	0.987348183	0.593394903	0.996576058	0.764563648	Bacteria.Firmicutes.Clostridia.Clostridiales	MELTF
279608	ENSG00000163975	rs61370412	0.625754216	0.789241194	0.102634258	0.590549837	-0.073985474	-0.067281624	0.13303885	-0.064083807	0.150988752	0.250692057	0.080376854	0.118524959	0.258065864	0.182674771	0.860962138	0.89248765	Bacteria.Firmicutes.Clostridia.Clostridiales.Lachnospiraceaencultured	MELTF
279609	ENSG00000163975	rs61370412	0.744200304	0.243270775	0.904416163	0.350390542	0.057063334	-0.459210024	0.010942527	-0.171810387	0.17415018	0.390025791	0.090774024	0.182679762	0.449032517	0.114936638	0.999550585	0.940419146	Bacteria.Firmicutes.Clostridia.Clostridiales.Lachnospiraceae.Lachnospiraceae.ND3007.group	MELTF
279610	ENSG00000163975	rs61370412	0.994881195	0.634047659	0.420997488	0.515986604	0.000938682	-0.119447801	-0.046543333	0.063598318	0.145761128	0.249756469	0.057479108	0.097385213	0.354222861	0.127073145	0.757078412	0.8806471	Bacteria.Fusobacteria.Fusobacteriia.Fusobacteriales.Fusobacteriaceae.Fusobacterium	MELTF
279611	ENSG00000163975	rs61370412	0.209410244	0.711868981	0.205856688	0.818689663	0.337791592	-0.200607237	-0.099973994	0.032208158	0.26649032	0.540805342	0.078249734	0.139946243	0.487636583	0.529179082	0.748627148	0.912871197	Bacteria.Firmicutes.Clostridia.Clostridiales.Lachnospiraceae..Eubacterium..rectale.group	MELTF
279612	ENSG00000163975	rs61370412	0.132491398	0.18017996	0.076309477	0.276924809	0.291916997	-0.423719699	0.124999047	-0.139073438	0.191649865	0.312812068	0.069414559	0.126855274	0.211542987	0.115021934	0.999814869	0.914519823	Bacteria.Actinobacteria.Actinobacteria.Corynebacteriales.Corynebacteriaceae	MELTF
279613	ENSG00000163975	rs61370412	0.908908772	0.594218701	0.115109519	0.294644945	0.015512381	-0.128215731	0.089488269	-0.108966657	0.135060575	0.239506364	0.056045688	0.103150748	0.288125365	0.121406408	0.934169653	0.990835033	Bacteria.Bacteroidetes.Bacteroidia.Bacteroidales.Porphyromonadaceae.Parabacteroides	MELTF
279614	ENSG00000163975	rs61370412	0.997299425	0.67766629	0.669582297	0.95567128	-0.00058183	-0.143996429	0.038995149	-0.011571666	0.171251269	0.344899925	0.090974506	0.20738485	0.542173329	0.222584902	0.947972896	0.980738272	Bacteria.Actinobacteria	MELTF
279615	ENSG00000163975	rs61370412	0.236312644	0.122394244	0.253916824	0.158029995	0.505693304	-1.191747165	-0.086957956	0.197791316	0.423127871	0.761559586	0.075555009	0.138517144	0.883978388	0.431487642	0.998947111	0.981145089	Bacteria.Bacteroidetes	MELTF
279616	ENSG00000163975	rs61370412	0.751988844	0.801911679	0.962002288	0.516817224	0.046501011	-0.068199099	0.003494156	0.081470681	0.146534616	0.270753533	0.073065417	0.125000431	0.312364845	0.135865443	0.999989953	0.995249858	Bacteria.Firmicutes.Clostridia.Clostridiales.Christensenellaceae	MELTF
279617	ENSG00000163975	rs61370412	0.969414753	0.546270369	0.701783423	0.872943745	0.006441675	-0.191986471	0.031558937	0.025948183	0.167368242	0.316553721	0.082060318	0.161627644	0.513422035	0.204125937	0.802181241	0.985147135	Bacteria.Firmicutes.Bacilli	MELTF
279618	ENSG00000163975	rs61370412	0.184951302	0.510073367	0.012969106	0.086505175	-0.223631876	0.216343856	0.157518418	-0.210797601	0.166932079	0.326646283	0.061677617	0.121142121	0.209176492	0.233665394	0.651821342	0.711796465	Bacteria.Firmicutes.Negativicutes.Selenomonadales.Veillonellaceae	MELTF
279619	ENSG00000163975	rs61370412	0.746368983	0.544062695	0.733921887	0.647117141	0.044080581	-0.147771579	-0.022011643	-0.051509791	0.135721204	0.242312602	0.06448343	0.112008181	0.259146129	0.10772322	0.998880039	0.97913007	Bacteria.Proteobacteria.Deltaproteobacteria.Desulfovibrionales.Desulfovibrionaceae.Bilophila	MELTF
279620	ENSG00000163975	rs61370412	0.130545195	0.511387586	0.052796069	0.820181613	0.265053176	-0.210566893	-0.125285227	0.028398551	0.173122574	0.318917209	0.063530208	0.124435542	0.198630579	0.19839917	0.951394017	0.931534808	Bacteria.Proteobacteria.Betaproteobacteria	MELTF
279621	ENSG00000163975	rs61370412	0.743743716	0.806089652	0.93828424	0.521396877	0.048236931	-0.066960281	0.00561417	0.07962377	0.146941059	0.271686155	0.072233866	0.123517239	0.312790712	0.13370412	0.999417824	0.997023453	Bacteria.Firmicutes.Clostridia.Clostridiales.Christensenellaceae.Christensenellaceae.R.7.group	MELTF
279622	ENSG00000163975	rs61370412	0.878200674	0.823443408	0.422680479	0.465032337	-0.024630942	-0.060713375	-0.056856444	0.08462532	0.160101365	0.271032709	0.070471683	0.115159573	0.3445694	0.220445703	0.998970432	0.998994847	Bacteria.Firmicutes.Erysipelotrichia.Erysipelotrichales.Erysipelotrichaceae.Erysipelatoclostridium	MELTF
279623	ENSG00000163975	rs61370412	0.40398149	0.577911274	0.349987698	0.83453358	0.145490885	-0.184831185	0.081317026	-0.033024172	0.173218417	0.330522085	0.086388705	0.157469208	0.344753022	0.229995149	0.964373737	0.994553009	Bacteria.Firmicutes.Clostridia.Clostridiales.Ruminococcaceae.Ruminiclostridium.9	MELTF
279624	ENSG00000163975	rs61370412	0.114645504	0.257247088	0.121496685	0.30563481	0.791297317	-1.092591356	-0.152481515	0.189665885	0.494937121	0.956058759	0.097201544	0.183706555	0.710113254	0.52379718	0.876277026	0.784443417	Bacteria.Firmicutes.Clostridia.Clostridiales.Lachnospiraceae	MELTF
279625	ENSG00000163975	rs61370412	0.667601993	0.531228538	0.486101258	0.741890572	0.05905779	-0.152915549	-0.045356394	-0.037168	0.136906122	0.242935852	0.064752171	0.112379197	0.231886302	0.113339207	0.972085394	0.961745829	Bacteria.Proteobacteria.Deltaproteobacteria.Desulfovibrionales.Desulfovibrionaceae	MELTF
279626	ENSG00000163975	rs61370412	0.429071157	0.360384721	0.225290384	0.443785096	0.117596725	-0.238431069	0.084545131	-0.097252741	0.147794192	0.258871954	0.069070807	0.126229295	0.224922943	0.10344008	0.77613409	0.971972508	Bacteria.Firmicutes.Clostridia.Clostridiales.Peptostreptococcaceae.Intestinibacter	MELTF
279627	ENSG00000163975	rs61370412	0.991766754	0.632306988	0.423061234	0.517336985	0.001508119	-0.120020892	-0.046340329	0.063390392	0.145596777	0.249670302	0.057484709	0.097380944	0.353895146	0.122947521	0.771127691	0.87724048	Bacteria.Fusobacteria.Fusobacteriia.Fusobacteriales	MELTF
279628	ENSG00000163975	rs61370412	0.716406841	0.312172045	0.852788367	0.306176652	0.067151771	-0.294785515	0.023808172	-0.218188121	0.184064602	0.289438626	0.127801319	0.211571401	0.398777351	0.140319463	0.935134587	0.994989321	Bacteria.Actinobacteria.Coriobacteriia.Coriobacteriales	MELTF
279629	ENSG00000163975	rs61370412	0.476535387	0.695648482	0.513082258	0.319738663	0.149465125	0.149902326	-0.055857517	-0.154378428	0.208758875	0.381513355	0.084941492	0.15398546	0.50177718	0.388187797	0.995261573	0.969568167	Bacteria.Firmicutes.Clostridia.Clostridiales.Lachnospiraceae.Lachnospiraceae.UCG.008	MELTF
279630	ENSG00000163975	rs61370412	0.381444001	0.814079642	0.405729834	0.980500955	0.225748067	-0.142159854	-0.049473601	0.003275382	0.256202358	0.602095368	0.059123019	0.133505606	0.656887724	0.55297904	0.999785669	0.999699331	Bacteria.Firmicutes.Clostridia.Clostridiales.Ruminococcaceae.Faecalibacterium	MELTF
279631	ENSG00000163975	rs61370412	0.467316498	0.324639886	0.369354474	0.382099394	0.114189932	-0.321735939	0.070189554	-0.129284394	0.156192986	0.324208592	0.077654927	0.146928683	0.338046569	0.114238561	0.763524464	0.973851346	Bacteria.Bacteroidetes.Bacteroidia.Bacteroidales.Porphyromonadaceae.Odoribacter	MELTF
279632	ENSG00000164002	rs7522878	0.718731808	0.3383032	0.565675005	0.397432975	0.053757494	0.218066198	0.044903413	0.102013125	0.148624618	0.226086407	0.077776553	0.119768876	0.310966397	0.11048633	0.998173674	0.991886968	Bacteria.Firmicutes.Bacilli.Bacillales	EXO5
279633	ENSG00000164002	rs7522878	0.294746551	0.556336617	0.201009499	0.866579764	0.216643356	0.225638296	0.088734663	0.023375833	0.20512391	0.381594432	0.068702712	0.138597226	0.32680455	0.37611113	0.503002594	0.900229227	Bacteria.Firmicutes.Erysipelotrichia.Erysipelotrichales.Erysipelotrichaceae.Holdemanella	EXO5
279634	ENSG00000164002	rs7522878	0.662964901	0.546260392	0.071306718	0.508845176	0.053216978	0.135923458	-0.146546627	0.087507072	0.121557066	0.224109562	0.079947201	0.131738405	0.19480381	0.106717251	0.843646702	0.956901174	Bacteria.Firmicutes.Clostridia.Clostridiales.Ruminococcaceae.Ruminiclostridium.5	EXO5
279635	ENSG00000164002	rs7522878	0.809018871	0.367336822	0.486678444	0.954955417	-0.032286356	0.20584338	0.050224049	-0.007114722	0.133050085	0.226773571	0.071796741	0.125479922	0.336735379	0.090415014	0.669886362	0.957710095	Bacteria.Firmicutes.Bacilli.Lactobacillales.Streptococcaceae	EXO5
279636	ENSG00000164002	rs7522878	0.890686954	0.381372537	0.735635369	0.858964542	-0.019310027	0.212565947	-0.016264125	0.019857913	0.139961706	0.241205501	0.047967221	0.111318529	0.418865313	0.14495279	0.962147432	0.997412515	Bacteria.Proteobacteria.Gammaproteobacteria.Enterobacteriales.Enterobacteriaceae.Citrobacter	EXO5
279637	ENSG00000164002	rs7522878	0.735993774	0.936016337	0.577383014	0.399919449	-0.056848393	-0.0259923	-0.036113449	-0.108286932	0.167897658	0.322547544	0.064489617	0.127810369	0.491333215	0.391864634	0.866913162	0.905927589	Bacteria.Firmicutes.Clostridia.Clostridiales.Ruminococcaceae.Ruminococcaceae.UCG.014	EXO5
279638	ENSG00000164002	rs7522878	0.929581415	0.35419786	0.242508055	0.974951135	-0.010700575	0.193463427	-0.062290896	0.003300904	0.120624908	0.207346384	0.05281973	0.104728998	0.296295408	0.074971796	0.996546716	0.99835739	Bacteria.Firmicutes.Clostridia.Clostridiales.Ruminococcaceae.Ruminococcaceae.UCG.002	EXO5
279639	ENSG00000164002	rs7522878	0.056639825	0.855013353	0.019354278	0.398584138	0.380735846	-0.053775443	0.164894779	-0.087539207	0.196243609	0.293146297	0.068783241	0.103028155	0.161620446	0.387557803	0.999586829	0.996426659	Bacteria.Firmicutes.Negativicutes.Selenomonadales.Veillonellaceae.Megasphaera	EXO5
279640	ENSG00000164002	rs7522878	0.898275495	0.423111091	0.886327151	0.583994558	-0.055308602	0.469022826	0.012377201	-0.070837222	0.430976357	0.581880929	0.086248147	0.128732695	0.923092265	0.625082721	0.956359196	0.939156644	Bacteria.Firmicutes.Clostridia.Clostridiales.Ruminococcaceae	EXO5
279641	ENSG00000164002	rs7522878	0.438816888	0.608364881	0.437897137	0.50326233	0.689992453	-0.606902	-0.112791999	0.129957263	0.885844164	1.178751147	0.144515698	0.193085681	0.999415694	0.862423614	0.990344402	0.945829166	Bacteria.Firmicutes	EXO5
279642	ENSG00000164002	rs7522878	0.741534952	0.485468109	0.711830835	0.768264919	-0.102121365	0.295889846	0.039471054	-0.036244932	0.308327842	0.421806401	0.106392953	0.122506512	0.824585435	0.484557928	0.99967607	0.999141757	Bacteria.Firmicutes.Negativicutes.Selenomonadales	EXO5
279643	ENSG00000164002	rs7522878	0.536590171	0.474486405	0.364959001	0.877672735	0.106197519	0.19805476	-0.069359255	-0.01680537	0.170948068	0.275338143	0.076031237	0.108759834	0.383269687	0.219535589	0.998793879	0.998376616	Bacteria.Firmicutes.Clostridia.Clostridiales.Lachnospiraceae.Blautia	EXO5
279644	ENSG00000164002	rs7522878	0.999990765	0.206394637	0.97672447	0.333839829	1.43E-06	0.287286557	0.001434279	0.09269056	0.123000253	0.225129531	0.048974074	0.095209844	0.348105193	0.060475141	0.77266841	0.933460607	Bacteria.Firmicutes.Negativicutes.Selenomonadales.Acidaminococcaceae	EXO5
279645	ENSG00000164002	rs7522878	0.242213909	0.190800829	0.112804104	0.389028407	-0.211632641	0.298995914	-0.119323063	0.074342415	0.179341242	0.226205024	0.074246941	0.085736762	0.334087059	0.133791293	0.99946547	0.972078348	Bacteria.Firmicutes.Erysipelotrichia.Erysipelotrichales.Erysipelotrichaceae..Clostridium..innocuum.group	EXO5
279646	ENSG00000164002	rs7522878	0.932465759	0.281016798	0.760051276	0.661627048	0.010986877	0.280424513	-0.02178522	-0.0477969	0.129155791	0.257994336	0.071035323	0.108715851	0.426523903	0.098437308	0.741832755	0.938195992	Bacteria.Actinobacteria.Actinobacteria	EXO5
279647	ENSG00000164002	rs7522878	0.822106742	0.259527906	0.669128241	0.482731489	-0.032099972	0.330585573	0.01994451	-0.067502519	0.142203352	0.290677547	0.046461968	0.095625487	0.443936191	0.11274902	0.998302481	0.99762474	Bacteria.Proteobacteria.Gammaproteobacteria.Enterobacteriales.Enterobacteriaceae.Escherichia.Shigella	EXO5
279648	ENSG00000164002	rs7522878	0.874781111	0.428862891	0.869563876	0.59378173	-0.065252368	0.510927944	0.011952037	-0.060228044	0.412463767	0.641837233	0.072501359	0.11237225	0.921970189	0.615244924	0.998947111	0.990961684	Bacteria.Bacteroidetes	EXO5
279649	ENSG00000164002	rs7522878	0.935555466	0.339822102	0.760900107	0.967807334	-0.010360964	0.203069728	-0.018817838	-0.004063151	0.127651313	0.211206162	0.061584428	0.100295271	0.35968355	0.07069168	0.752922148	0.914709499	Bacteria.Firmicutes.Clostridia.Clostridiales.Peptostreptococcaceae	EXO5
279650	ENSG00000164002	rs7522878	0.645177365	0.446405873	0.58606434	0.703573123	0.10171214	0.302862243	0.04080774	0.055964355	0.219873725	0.395380307	0.074571041	0.146443575	0.63824917	0.332790704	0.998986731	0.998377846	Bacteria.Firmicutes.Clostridia.Clostridiales.Family.XI.Anaerococcus	EXO5
279651	ENSG00000164002	rs7522878	0.988288234	0.293135296	0.971315272	0.604486613	0.00189968	0.251666879	0.001669348	0.048970299	0.128924995	0.237484526	0.046248282	0.094090936	0.328437086	0.080116691	0.99894297	0.998882343	Bacteria.Verrucomicrobia.Verrucomicrobiae.Verrucomicrobiales.Verrucomicrobiaceae.Akkermansia	EXO5
