## Supplemental Table 8 for "Host genotypes interact with microbial communities to modulate gene expression in the human intestine" (part 86 of 142)

	pid	sid	Intercept_pval	dosage_pval	microbe_pval	interaction_pval	Intercept_effect	dosage_effect	microbe_effect	interaction_effect	Intercept_SE	dosage_SE	microbe_SE	interaction_SE	Intercept_qval	dosage_qval	microbe_qval	interaction_qval	microbe	symbol
279652	ENSG00000164002	rs7522878	0.605883222	0.290450662	0.47176492	0.599483558	0.091734836	0.350249573	0.066529186	0.078696493	0.176943032	0.328662495	0.091920415	0.149133716	0.443690713	0.161984879	0.998330087	0.999834196	Bacteria.Actinobacteria.Coriobacteriia.Coriobacteriales.Coriobacteriaceae.Collinsella	EXO5
279653	ENSG00000164002	rs7522878	0.851500903	0.579709387	0.819899535	0.928799167	0.034839198	0.224366873	-0.012126393	-0.01025641	0.185374778	0.403130441	0.053050198	0.114344298	0.60548761	0.28945185	0.905869286	0.99664838	Bacteria.Proteobacteria.Gammaproteobacteria	EXO5
279654	ENSG00000164002	rs7522878	0.981001162	0.209574877	0.923709698	0.231413252	0.003312403	0.286960321	0.006023085	0.120988196	0.138569987	0.226471356	0.062656507	0.100167772	0.366941004	0.06964997	0.999550314	0.996901429	Bacteria.Proteobacteria.Gammaproteobacteria.Pseudomonadales	EXO5
279655	ENSG00000164002	rs7522878	0.842098881	0.497169919	0.791532089	0.773253537	0.035059679	0.157075325	0.0201534	-0.028387413	0.175302145	0.230071062	0.075937264	0.098122212	0.453441796	0.233108919	0.988161388	0.958055178	Bacteria.Firmicutes.Bacilli.Lactobacillales.Carnobacteriaceae	EXO5
279656	ENSG00000164002	rs7522878	0.886850253	0.335377328	0.46226571	0.839830949	-0.017728314	0.207521059	-0.046564782	0.019192552	0.124111455	0.213845368	0.062973588	0.094587319	0.335804416	0.078967748	0.71807458	0.979903684	Bacteria.Actinobacteria.Actinobacteria.Bifidobacteriales.Bifidobacteriaceae	EXO5
279657	ENSG00000164002	rs7522878	0.791808787	0.516825354	0.722685684	0.737341294	0.0463559	0.149934045	0.026507088	-0.032811365	0.174905061	0.230048216	0.074376735	0.097422842	0.434577708	0.254365151	0.963485106	0.977431316	Bacteria.Firmicutes.Bacilli.Lactobacillales.Carnobacteriaceae.Granulicatella	EXO5
279658	ENSG00000164002	rs7522878	0.455405276	0.525080269	0.215711568	0.918170783	-0.118807496	0.16917679	0.102033469	0.01198587	0.158228393	0.264781774	0.081626388	0.116218512	0.337215119	0.198632411	0.629875905	0.992350325	Bacteria.Firmicutes.Bacilli	EXO5
279659	ENSG00000164002	rs7522878	0.608043016	0.542349955	0.12491253	0.59243226	0.064916063	0.130080072	0.07088527	-0.042643028	0.125969445	0.212395832	0.045608025	0.079271908	0.270935193	0.124985576	0.565324634	0.857401873	Bacteria.Proteobacteria.Betaproteobacteria.Burkholderiales.Alcaligenaceae.Sutterella	EXO5
279660	ENSG00000164002	rs7522878	0.336529933	0.043562467	0.169643568	0.022828668	-0.153473507	0.498866716	-0.073521596	0.193799412	0.158531029	0.242426863	0.052949142	0.083146886	0.241412114	0.032715753	0.998735039	0.999709092	Bacteria.Bacteroidetes.Bacteroidia.Bacteroidales.Prevotellaceae.Prevotella.9	EXO5
279661	ENSG00000164002	rs7522878	0.749623914	0.424448319	0.679104949	0.659064752	0.049578616	0.177739717	0.023327392	0.041216502	0.154705564	0.221148383	0.056139462	0.092995857	0.378143646	0.151103019	0.99830237	0.997282036	Bacteria.Firmicutes.Clostridia.Clostridiales.Clostridiaceae.1.Clostridium.sensu.stricto.1	EXO5
279662	ENSG00000164002	rs7522878	0.858478819	0.385993893	0.546049603	0.995486648	-0.023395811	0.196680952	0.043279664	-0.00071045	0.130696085	0.225372202	0.07132161	0.125120011	0.362637423	0.10115358	0.675743401	0.933005071	Bacteria.Firmicutes.Bacilli.Lactobacillales.Streptococcaceae.Streptococcus	EXO5
279663	ENSG00000164002	rs7522878	0.986909129	0.293209619	0.966669089	0.606174284	0.002117853	0.25142398	0.001937253	0.048720033	0.128588575	0.237292158	0.046185421	0.094049899	0.323572385	0.081496527	0.998409995	0.996467843	Bacteria.Verrucomicrobia	EXO5
279664	ENSG00000164002	rs7522878	0.656385468	0.286330143	0.248293918	0.575612969	0.057003565	0.23885867	-0.072631004	-0.066907725	0.127543402	0.222213237	0.062355056	0.118925803	0.265542268	0.081791072	0.882952099	0.887993956	Bacteria.Firmicutes.Clostridia.Clostridiales.Lachnospiraceaencultured	EXO5
279665	ENSG00000164002	rs7522878	0.789443196	0.70846946	0.67683926	0.883699275	-0.047370988	0.136941493	-0.037162513	-0.025759307	0.176678328	0.364660446	0.08876985	0.175414202	0.530891298	0.291865914	0.940990791	0.999817689	Bacteria.Firmicutes.Clostridia.Clostridiales.Family.XIII.Family.XIII.AD3011.group	EXO5
279666	ENSG00000164002	rs7522878	0.497425085	0.669459277	0.356075021	0.881892354	0.118920177	0.138356798	0.061093834	-0.020411062	0.174288252	0.322654357	0.065735575	0.136851876	0.460079682	0.300980013	0.997152221	0.990360691	Bacteria.Firmicutes.Clostridia.Clostridiales.Family.XI	EXO5
279667	ENSG00000164002	rs7522878	0.559943134	0.897808371	0.317749806	0.358236139	0.083657045	0.034311941	-0.053266072	0.095216847	0.142784594	0.266136927	0.052910928	0.102915666	0.290355505	0.263102413	0.999507593	0.935584968	Bacteria.Firmicutes.Clostridia.Clostridiales.Lachnospiraceae.Lachnoclostridium	EXO5
279668	ENSG00000164002	rs7522878	0.886194367	0.335224775	0.46040682	0.838667079	-0.017832149	0.207576917	-0.046762628	0.019338384	0.124113904	0.213834941	0.062978258	0.094608789	0.336307919	0.078943076	0.719043602	0.978204386	Bacteria.Actinobacteria.Actinobacteria.Bifidobacteriales.Bifidobacteriaceae.Bifidobacterium	EXO5
279669	ENSG00000164002	rs7522878	0.653787819	0.365543316	0.344254811	0.752521726	0.061709631	0.225669172	-0.061193269	-0.041980709	0.136963955	0.247680853	0.064236315	0.13258492	0.311742739	0.119640742	0.997851323	0.977487446	Bacteria.Firmicutes.Clostridia.Clostridiales.Lachnospiraceae.Fusicatenibacter	EXO5
279670	ENSG00000164002	rs7522878	0.757116012	0.483665015	0.359693528	0.929256309	0.038739206	0.14751105	-0.049434253	-0.008242458	0.124741026	0.209415266	0.053594626	0.092487025	0.251055845	0.129205609	0.996033175	0.970690804	Bacteria.Firmicutes.Clostridia.Clostridiales.Lachnospiraceae.Lachnospiraceae.NK4A136.group	EXO5
279671	ENSG00000164002	rs7522878	0.883553232	0.398697817	0.722748073	0.957176807	0.01880861	0.178091298	-0.021979704	0.00650197	0.12791994	0.209653088	0.061687752	0.120627831	0.34472367	0.08477663	0.89971377	0.998318077	Bacteria.Firmicutes.Clostridia.Clostridiales.Lachnospiraceae..Eubacterium..hallii.group	EXO5
279672	ENSG00000164002	rs7522878	0.973399263	0.493895225	0.97129925	0.699605007	-0.012352394	0.384815628	0.002428247	-0.039229738	0.369037277	0.559365879	0.067235542	0.101228128	0.871639951	0.620126093	0.99911693	0.98634337	Bacteria.Bacteroidetes.Bacteroidia.Bacteroidales.Bacteroidaceae.Bacteroides	EXO5
279673	ENSG00000164002	rs7522878	0.670816761	0.326398899	0.388361268	0.779318758	-0.061325713	0.237510943	0.066490965	-0.032827372	0.143642067	0.240214513	0.076573549	0.1166762	0.366592514	0.097862625	0.568976759	0.910444892	Bacteria.Firmicutes.Bacilli.Lactobacillales	EXO5
279674	ENSG00000164002	rs7522878	0.59689952	0.193695225	0.524497469	0.328766314	-0.110752256	0.537667177	-0.060851185	0.187208196	0.208401129	0.409462882	0.095105114	0.190274916	0.565210952	0.179042379	0.937143846	0.96676284	Bacteria.Firmicutes.Clostridia.Clostridiales.Ruminococcaceae.Anaerotruncus	EXO5
279675	ENSG00000164002	rs7522878	0.7007457	0.206585626	0.029325958	0.537366839	-0.046122975	0.25776177	-0.125041522	0.065263867	0.119492737	0.202078759	0.056134363	0.105257618	0.273036626	0.057440171	0.999334555	0.984995763	Bacteria.Firmicutes.Erysipelotrichia.Erysipelotrichales.Erysipelotrichaceae.Erysipelotrichaceae.UCG.003	EXO5
279676	ENSG00000164002	rs7522878	0.628894832	0.647906977	0.57088162	0.955646376	0.106365365	0.161254816	0.046489254	-0.007463529	0.219061968	0.351494222	0.081617137	0.133684553	0.597096921	0.347209021	0.996483139	0.897766073	Bacteria.Bacteroidetes.Bacteroidia.Bacteroidales.Porphyromonadaceae.Butyricimonas	EXO5
279677	ENSG00000164002	rs7522878	0.731126373	0.712346167	0.727444374	0.519998763	0.138871563	-0.277333457	-0.032469781	0.118954723	0.402424858	0.748946608	0.092767683	0.183910135	0.807538491	0.705787985	0.921846173	0.99665811	Bacteria.Proteobacteria	EXO5
279678	ENSG00000164002	rs7522878	0.567403306	0.62650531	0.481866636	0.977506825	0.11710834	0.193456344	0.061894819	0.005024462	0.203749394	0.395665083	0.087507883	0.177531339	0.560640677	0.31744487	0.978154064	0.999768153	Bacteria.Firmicutes.Clostridia.Clostridiales.Lachnospiraceae..Eubacterium..ventriosum.group	EXO5
279679	ENSG00000164002	rs7522878	0.334869676	0.858002048	0.149470348	0.248709675	0.149660371	-0.050534872	0.087564483	-0.146123123	0.154058292	0.281344883	0.060041086	0.125560806	0.293144334	0.27857107	0.974916192	0.954325757	Bacteria.Firmicutes.Clostridia.Clostridiales.Ruminococcaceae.Ruminococcus.1	EXO5
279680	ENSG00000164002	rs7522878	0.761310623	0.302155835	0.658584683	0.521049421	0.054365812	0.32671543	0.035839026	0.098554239	0.178236774	0.314163191	0.080741218	0.152755491	0.515472981	0.157954822	0.999274386	0.998480911	Bacteria.Firmicutes.Clostridia.Clostridiales.Ruminococcaceae.Ruminococcaceae.UCG.013	EXO5
279681	ENSG00000164002	rs7522878	0.821889892	0.794253451	0.811866615	0.318832606	0.044134386	-0.090932104	0.017324233	-0.131792968	0.195273792	0.34726942	0.072494359	0.131209734	0.613572373	0.38458984	0.833471132	0.836706606	Bacteria.Firmicutes.Erysipelotrichia.Erysipelotrichales.Erysipelotrichaceae.Faecalitalea	EXO5
279682	ENSG00000164002	rs7522878	0.401341261	0.603110707	0.188462079	0.809638701	0.132139089	0.142314043	-0.094332964	0.026792502	0.156436922	0.272400706	0.070986572	0.110776985	0.258662218	0.155315183	0.999513786	0.974686324	Bacteria.Firmicutes.Erysipelotrichia.Erysipelotrichales.Erysipelotrichaceae	EXO5
279683	ENSG00000164002	rs7522878	0.640658599	0.921113352	0.262176739	0.604595115	-0.062912379	0.029689962	-0.054115419	-0.056204919	0.134158993	0.298658972	0.047850302	0.108023943	0.34742502	0.320921605	0.809733992	0.839480513	Bacteria.Firmicutes.Clostridia.Clostridiales.Lachnospiraceae.Tyzzerella	EXO5
279684	ENSG00000164002	rs7522878	0.998081015	0.498642677	0.929364014	0.853438785	0.000324137	0.164183351	-0.005665827	-0.019842323	0.134261455	0.241310648	0.063672344	0.106991066	0.376423025	0.092029814	0.999417824	0.997023453	Bacteria.Firmicutes.Clostridia.Clostridiales.Christensenellaceae.Christensenellaceae.R.7.group	EXO5
279685	ENSG00000164002	rs7522878	0.850739623	0.316157865	0.717695355	0.589015399	-0.028004314	0.303041378	-0.036135126	0.099658419	0.148238105	0.300024741	0.099520163	0.183560857	0.453829183	0.143178458	0.944676217	0.989731238	Bacteria.Actinobacteria.Coriobacteriia.Coriobacteriales.Coriobacteriaceae	EXO5
279686	ENSG00000164002	rs7522878	0.764834976	0.414503127	0.65909526	0.742055453	0.050722619	0.218993046	-0.027895959	-0.034274891	0.168864113	0.266682641	0.06294704	0.103700492	0.405531956	0.148209561	0.99514452	0.969189617	Bacteria.Firmicutes.Clostridia.Clostridiales.Ruminococcaceae.Subdoligranulum	EXO5
279687	ENSG00000164002	rs7522878	0.977251206	0.200936506	0.934119082	0.369684884	0.003651871	0.315064274	0.004050878	0.09436672	0.127582733	0.243898133	0.048817883	0.104476113	0.38854321	0.064433205	0.884140881	0.909212315	Bacteria.Firmicutes.Negativicutes.Selenomonadales.Acidaminococcaceae.Phascolarctobacterium	EXO5
279688	ENSG00000164002	rs7522878	0.35806915	0.491734807	0.096197666	0.889439601	-0.135656803	0.183424146	-0.105857462	-0.017408864	0.146574162	0.26529116	0.062724469	0.124748967	0.290850773	0.17126714	0.833321003	0.998264076	Bacteria.Firmicutes.Clostridia.Clostridiales.Ruminococcaceae.Ruminococcaceae.UCG.003	EXO5
279689	ENSG00000164002	rs7522878	0.8209498	0.571362136	0.735158252	0.930602722	0.035041628	0.180698282	-0.019555901	0.008103195	0.154214345	0.31763346	0.057567502	0.09269316	0.469048043	0.253437605	0.94901732	0.926711715	Bacteria.Firmicutes.Negativicutes.Selenomonadales.Veillonellaceae	EXO5
279690	ENSG00000164002	rs7522878	0.929495218	0.348109537	0.274679188	0.329577062	-0.010789718	0.193555255	0.058780078	-0.105565538	0.121480696	0.20482202	0.053363579	0.107476161	0.328575933	0.081712751	0.895322073	0.939697157	Bacteria.Proteobacteria.Deltaproteobacteria	EXO5
279691	ENSG00000164002	rs7522878	0.972679922	0.33663338	0.244012329	0.516257512	0.004130382	0.199102666	-0.064954973	0.057254922	0.12014798	0.205708185	0.055256657	0.087728662	0.305646289	0.073456298	0.757572983	0.902767291	Bacteria.Proteobacteria.Gammaproteobacteria.Pasteurellales.Pasteurellaceae	EXO5
279692	ENSG00000164002	rs7522878	0.785268021	0.541236021	0.721662141	0.997614531	0.048881612	0.180293616	0.030642783	-0.0004206	0.178679283	0.2935723	0.08565102	0.140148886	0.459883072	0.198092789	0.999550585	0.983810612	Bacteria.Firmicutes.Clostridia.Clostridiales.Lachnospiraceae.Lachnospiraceae.ND3007.group	EXO5
279693	ENSG00000164002	rs7522878	0.298025372	0.153044665	0.106959209	0.355799866	-0.165466026	0.37450014	-0.090950531	0.111143284	0.157743859	0.259077053	0.055651369	0.119518811	0.271323951	0.089532239	0.735831708	0.926870238	Bacteria.Firmicutes.Clostridia.Clostridiales.Lachnospiraceae.Lachnospiraceae.UCG.010	EXO5
279694	ENSG00000164002	rs7522878	0.396475865	0.413085174	0.22524954	0.70897998	-0.147379797	0.291655314	-0.085143495	0.055914829	0.172679437	0.354086012	0.069553458	0.149169165	0.366121775	0.257333523	0.944143041	0.966960959	Bacteria.Firmicutes.Clostridia.Clostridiales.Ruminococcaceae.Ruminiclostridium.6	EXO5
279695	ENSG00000164002	rs7522878	0.469441829	0.244641555	0.426827918	0.432670785	-0.21778898	0.492042842	0.062712984	-0.090159063	0.299331922	0.419141321	0.078433315	0.114203592	0.660868855	0.320264182	0.821600446	0.890273479	Bacteria.Firmicutes.Clostridia.Clostridiales.Lachnospiraceae..Eubacterium..rectale.group	EXO5
279696	ENSG00000164002	rs7522878	0.540053895	0.603268992	0.41273081	0.990019492	0.111460114	0.16861741	0.06171279	0.001940524	0.180959951	0.322888811	0.074865717	0.154543154	0.439561579	0.243490913	0.998768023	0.999934415	Bacteria.Firmicutes.Clostridia.Clostridiales.Ruminococcaceae.Ruminococcaceae.NK4A214.group	EXO5
279697	ENSG00000164002	rs7522878	0.767434875	0.384487946	0.6165141	0.655727942	-0.042296439	0.187481041	0.026244142	0.035863397	0.142434737	0.214146612	0.052156745	0.080079006	0.379730195	0.162743385	0.943988959	0.933192521	Bacteria.Proteobacteria.Betaproteobacteria.Burkholderiales.Alcaligenaceae	EXO5
279698	ENSG00000164002	rs7522878	0.543057313	0.237569455	0.114625723	0.434547256	-0.079383106	0.263966598	0.084298942	-0.082330678	0.129845441	0.22146746	0.052723996	0.104715919	0.253703137	0.092003753	0.780113468	0.994448463	Bacteria.Bacteroidetes.Bacteroidia.Bacteroidales.Porphyromonadaceae	EXO5
279699	ENSG00000164002	rs7522878	0.973591759	0.344954779	0.245688208	0.580521651	0.00399107	0.196196382	-0.064735896	0.047877213	0.120105752	0.206253988	0.055268256	0.086208328	0.298072569	0.076764284	0.763969215	0.962115511	Bacteria.Proteobacteria.Gammaproteobacteria.Pasteurellales.Pasteurellaceae.Haemophilus	EXO5
279700	ENSG00000164002	rs7522878	0.629515355	0.220599673	0.344488011	0.372158886	-0.068092524	0.341685023	-0.064093333	0.110619147	0.140492641	0.27629893	0.067313345	0.123108508	0.350112927	0.086359494	0.911591624	0.867628231	Bacteria.Firmicutes.Clostridia.Clostridiales.Ruminococcaceae.Ruminococcaceae.UCG.005	EXO5
279701	ENSG00000164002	rs7522878	0.959056509	0.470906672	0.568336007	0.53667378	0.006240202	0.15779921	-0.026583539	0.048504701	0.121091531	0.217600873	0.046362857	0.07809497	0.28216025	0.103646305	0.95477287	0.959631403	Bacteria.Firmicutes.Negativicutes.Selenomonadales.Veillonellaceae.Dialister	EXO5
279702	ENSG00000164002	rs7522878	0.809690918	0.42696581	0.712217132	0.808514934	0.038597641	0.23766608	0.027289517	0.035338037	0.15963149	0.297331182	0.073661472	0.14523489	0.489455659	0.184319565	0.995559908	0.994553009	Bacteria.Firmicutes.Clostridia.Clostridiales.Ruminococcaceae.Ruminiclostridium.9	EXO5
279703	ENSG00000164002	rs7522878	0.78455521	0.375437267	0.777450788	0.584716452	0.046335639	0.200029952	0.015571499	0.039925457	0.168798062	0.224156095	0.054867541	0.072696478	0.452136856	0.189369936	0.999614985	0.99936283	Bacteria.Firmicutes.Clostridia.Clostridiales.Lachnospiraceae.Tyzzerella.4	EXO5
279704	ENSG00000164002	rs7522878	0.612929273	0.390619906	0.495365767	0.684022206	-0.096098335	0.299438139	-0.046645954	0.050184858	0.189053765	0.346500433	0.06803656	0.12276645	0.501471749	0.235706011	0.996423631	0.971636825	Bacteria.Bacteroidetes.Bacteroidia.Bacteroidales.Prevotellaceae.Prevotella.7	EXO5
279705	ENSG00000164002	rs7522878	0.841172083	0.360985227	0.058589118	0.331601992	0.023903882	0.191625876	-0.112171067	0.10092497	0.118814986	0.20831608	0.058282152	0.103185888	0.276865829	0.094950155	0.918237398	0.921764212	Bacteria.Firmicutes.Clostridia.Clostridiales.Lachnospiraceae.Coprococcus.1	EXO5
279706	ENSG00000164002	rs7522878	0.852637227	0.619032391	0.620651895	0.202800573	0.022889449	0.106999558	0.022900961	-0.118339258	0.122742144	0.214179106	0.046053457	0.091993159	0.319980294	0.120927683	0.813769478	0.873225638	Bacteria.Fusobacteria.Fusobacteriia.Fusobacteriales	EXO5
279707	ENSG00000164002	rs7522878	0.835227009	0.500761107	0.593171901	0.382093873	0.028341647	0.143561758	0.031154958	-0.076816202	0.135718764	0.21205035	0.05803218	0.087298795	0.333750864	0.152221617	0.998970432	0.998994847	Bacteria.Firmicutes.Erysipelotrichia.Erysipelotrichales.Erysipelotrichaceae.Erysipelatoclostridium	EXO5
279708	ENSG00000164002	rs7522878	0.428319215	0.292548903	0.268746096	0.975881887	-0.132369411	0.23777835	0.068367024	0.002565465	0.166088306	0.224103928	0.061296594	0.084537663	0.370683764	0.132726156	0.951961461	0.943099164	Bacteria.Proteobacteria.Betaproteobacteria	EXO5
279709	ENSG00000164002	rs7522878	0.322638271	0.523554651	0.291097324	0.205021747	0.276627963	-0.255094454	-0.095441225	0.158418198	0.277594635	0.397782888	0.08968001	0.123763044	0.563149506	0.408160271	0.996108676	0.956557022	Bacteria.Firmicutes.Clostridia.Clostridiales.Lachnospiraceae..Ruminococcus..gnavus.group	EXO5
279710	ENSG00000164002	rs7522878	0.944985365	0.371828338	0.640753059	0.811678746	0.008377919	0.185659566	0.032393032	0.030551158	0.120948516	0.206477657	0.069096861	0.127713238	0.338136042	0.074259446	0.998239218	0.997038792	Bacteria.Firmicutes.Clostridia.Clostridiales.Ruminococcaceae.Flavonifractor	EXO5
279711	ENSG00000164002	rs7522878	0.813037056	0.316003351	0.572477288	0.898807764	-0.032082311	0.212411157	-0.035852513	0.01177438	0.135107293	0.210229054	0.063205488	0.092233752	0.336012868	0.093080393	0.827837519	0.997196001	Bacteria.Firmicutes.Clostridia.Clostridiales.Peptostreptococcaceae.Intestinibacter	EXO5
279712	ENSG00000164002	rs7522878	0.957452432	0.56593108	0.964059206	0.945511161	0.01011647	0.173620702	0.003277294	-0.008885662	0.188902911	0.300924678	0.072455694	0.129518426	0.585818116	0.274127315	0.999469974	0.997826072	Bacteria.Bacteroidetes.Bacteroidia.Bacteroidales.Porphyromonadaceae.Barnesiella	EXO5
279713	ENSG00000164002	rs7522878	0.671455319	0.256280945	0.167815667	0.357914243	-0.054246836	0.248567674	0.073063899	-0.091089282	0.127324068	0.217060444	0.052390914	0.098388031	0.302089809	0.078981272	0.997528932	0.993985312	Bacteria.Bacteroidetes.Bacteroidia.Bacteroidales.Rikenellaceae.Alistipes	EXO5
279714	ENSG00000164002	rs7522878	0.979688579	0.388409208	0.560733064	0.739345695	0.003097067	0.182031097	0.031107998	-0.036353537	0.121187355	0.209655307	0.053201996	0.10880267	0.313412084	0.081463146	0.998880039	0.983543462	Bacteria.Proteobacteria.Deltaproteobacteria.Desulfovibrionales.Desulfovibrionaceae.Bilophila	EXO5
279715	ENSG00000164002	rs7522878	0.472708578	0.324205939	0.267771695	0.583612679	-0.116314256	0.322354771	-0.07539291	0.081183772	0.161050308	0.324538813	0.067457105	0.147385481	0.403378249	0.179699307	0.838501131	0.911650628	Bacteria.Firmicutes.Clostridia.Clostridiales.Lachnospiraceae..Eubacterium..xylanophilum.group	EXO5
279716	ENSG00000164002	rs7522878	0.877447257	0.41188403	0.815577305	0.451215643	0.018965642	0.170300877	-0.01549664	-0.08066846	0.122512874	0.20622148	0.066176666	0.106438481	0.295746533	0.093968059	0.997048205	0.999513539	Bacteria.Firmicutes.Clostridia.Clostridiales.Lachnospiraceae.Dorea	EXO5
279717	ENSG00000164002	rs7522878	0.547587487	0.672672605	0.279139644	0.914442781	-0.091645024	0.136245665	-0.093878651	-0.018412713	0.151606057	0.321050278	0.086030165	0.170727012	0.364977421	0.230753615	0.805594244	0.994506574	Bacteria.Firmicutes.Clostridia.Clostridiales.Family.XIII	EXO5
279718	ENSG00000164002	rs7522878	0.91219191	0.501885608	0.875562908	0.862554442	0.01538336	0.165782357	-0.0085727	0.014363941	0.138967139	0.245518173	0.054531842	0.082646271	0.415879764	0.146258872	0.955567321	0.934861003	Bacteria.Firmicutes.Clostridia.Clostridiales.Lachnospiraceae.Roseburia	EXO5
279719	ENSG00000164002	rs7522878	0.815515132	0.776532883	0.782038825	0.690519892	0.043270192	0.091309558	0.020485913	-0.04726436	0.184717066	0.320378993	0.073744971	0.118189797	0.623777286	0.345949467	0.999028109	0.997798285	Bacteria.Actinobacteria.Actinobacteria.Micrococcales.Micrococcaceae	EXO5
279720	ENSG00000164002	rs7522878	0.696892823	0.934690662	0.492144689	0.310048593	0.053350394	0.021771507	0.044987569	-0.128505792	0.136368361	0.264674038	0.065128547	0.125618087	0.339213506	0.183037184	0.940861986	0.899291578	Bacteria.Firmicutes.Clostridia.Clostridiales.Lachnospiraceae..Eubacterium..eligens.group	EXO5
279721	ENSG00000164002	rs7522878	0.441065334	0.478555429	0.178602461	0.99357505	0.109448409	0.17456424	0.084558389	0.001139069	0.141210656	0.244940293	0.062196326	0.140919383	0.31047519	0.17824025	0.768200119	0.99827201	Bacteria.Firmicutes.Clostridia.Clostridiales.Ruminococcaceae..Eubacterium..coprostanoligenes.group	EXO5
279722	ENSG00000164002	rs7522878	0.874700248	0.428757683	0.869482012	0.593649106	-0.065295142	0.511044251	0.011959733	-0.060250076	0.412465521	0.641836347	0.072502118	0.112372892	0.920428383	0.6147517	0.998912436	0.99093613	Bacteria.Bacteroidetes.Bacteroidia.Bacteroidales	EXO5
279723	ENSG00000164002	rs7522878	0.693710211	0.278126399	0.623506517	0.477609464	-0.096714466	0.298507227	0.044976352	-0.088631192	0.244504189	0.272970095	0.091192443	0.124095051	0.585678443	0.218175095	0.997570438	0.98026227	Bacteria.Firmicutes.Clostridia.Clostridiales.Lachnospiraceae.Lachnospiraceae.UCG.008	EXO5
279724	ENSG00000164002	rs7522878	0.875433766	0.216113649	0.766626645	0.314762632	-0.024172204	0.299164511	-0.020637937	0.138022935	0.153601165	0.239542607	0.069250963	0.136252549	0.486981733	0.085267871	0.825992086	0.967725034	Bacteria.Bacteroidetes.Bacteroidia.Bacteroidales.Porphyromonadaceae.Odoribacter	EXO5
279725	ENSG00000164002	rs7522878	0.648658387	0.407815674	0.440749611	0.849813707	0.070686575	0.215674801	-0.050360625	-0.016985434	0.15443259	0.258894786	0.06493034	0.089349667	0.348908189	0.133048017	0.99786128	0.999462671	Bacteria.Firmicutes.Clostridia.Clostridiales.Lachnospiraceae.Anaerostipes	EXO5
279726	ENSG00000164002	rs7522878	0.864039106	0.274114104	0.550217204	0.354797271	-0.021645739	0.23347613	-0.029600777	0.07602006	0.125917684	0.211709921	0.049292012	0.081577483	0.278502358	0.083346084	0.99994518	0.999865593	Bacteria.Bacteroidetes.Bacteroidia.Bacteroidales.Prevotellaceae	EXO5
279727	ENSG00000164002	rs7522878	0.670937799	0.256125067	0.167630858	0.35790321	-0.05434453	0.248654191	0.073057145	-0.091078127	0.127339986	0.217064124	0.052362965	0.09837371	0.301865639	0.078178061	0.997466038	0.994193156	Bacteria.Bacteroidetes.Bacteroidia.Bacteroidales.Rikenellaceae	EXO5
279728	ENSG00000164002	rs7522878	0.334618415	0.706091343	0.330461553	0.601039774	0.789402804	-0.395961903	-0.132327397	0.093507198	0.812174871	1.045451987	0.134970794	0.177960551	0.987348183	0.777823601	0.996576058	0.843195709	Bacteria.Firmicutes.Clostridia.Clostridiales	EXO5
279729	ENSG00000164002	rs7522878	0.844315046	0.288357915	0.349475257	0.714508937	0.024409985	0.24457465	0.063837784	0.04395975	0.123813477	0.228498433	0.067746731	0.119656527	0.322071734	0.060141635	0.778556438	0.997649073	Bacteria.Firmicutes.Clostridia.Clostridiales.Ruminococcaceaencultured	EXO5
279730	ENSG00000164002	rs7522878	0.82739658	0.357245982	0.692221515	0.716915136	-0.032933171	0.255618637	-0.02527638	0.044210397	0.150442378	0.275714708	0.063575305	0.121409386	0.423581761	0.125469995	0.901009978	0.935365119	Bacteria.Firmicutes.Clostridia.Clostridiales.Ruminococcaceae.Ruminococcus.2	EXO5
279731	ENSG00000164002	rs7522878	0.859861857	0.249677784	0.810980949	0.48992062	-0.028849019	0.330776756	0.023222504	-0.086980551	0.162767122	0.284817977	0.096711802	0.125275078	0.504893916	0.108944628	0.956907709	0.972299477	Bacteria.Actinobacteria	EXO5
279732	ENSG00000164002	rs7522878	0.831714651	0.793124757	0.702391011	0.17655702	0.026558312	0.059150659	0.020535439	-0.139627868	0.124484615	0.224634647	0.053511371	0.102212119	0.35820556	0.16845611	0.819273306	0.853578243	Bacteria.Firmicutes.Clostridia.Clostridiales.Lachnospiraceae.Lachnospira	EXO5
279733	ENSG00000164002	rs7522878	0.505790624	0.536030675	0.408804431	0.895060425	0.132945359	0.181565228	0.068728112	0.016112201	0.198704571	0.291866695	0.082675958	0.121681329	0.342120049	0.278277819	0.998201428	0.99782309	Bacteria.Firmicutes.Bacilli.Bacillales.Staphylococcaceae.Staphylococcus	EXO5
279734	ENSG00000164002	rs7522878	0.552685964	0.703227057	0.431324059	0.721740738	0.105782669	0.109975881	0.053920852	-0.038134339	0.177251247	0.287424475	0.068100585	0.106622447	0.430745794	0.291791809	0.999814869	0.942552604	Bacteria.Actinobacteria.Actinobacteria.Corynebacteriales.Corynebacteriaceae	EXO5
279735	ENSG00000164002	rs7522878	0.529488293	0.989587503	0.440653854	0.485215915	0.122383928	0.004254599	0.051959537	-0.0844056	0.193606868	0.324777714	0.06697773	0.120254815	0.503825733	0.447729684	0.984987993	0.971423926	Bacteria.Proteobacteria.Deltaproteobacteria.Desulfovibrionales.Desulfovibrionaceae.Desulfovibrio	EXO5
279736	ENSG00000164002	rs7522878	0.626207257	0.190083381	0.565495848	0.321856322	-0.139148098	0.460046157	0.03595202	-0.088019081	0.284345393	0.347477243	0.062243206	0.088182978	0.759748584	0.283246346	0.999785669	0.999420701	Bacteria.Firmicutes.Clostridia.Clostridiales.Ruminococcaceae.Faecalibacterium	EXO5
279737	ENSG00000164002	rs7522878	0.721656097	0.465869811	0.604352989	0.900419791	0.054085239	0.160966775	0.028243805	0.011673795	0.151172652	0.219459523	0.054247202	0.092934293	0.357697988	0.173671269	0.998115183	0.997475092	Bacteria.Firmicutes.Clostridia.Clostridiales.Clostridiaceae.1	EXO5
279738	ENSG00000164002	rs7522878	0.942983701	0.699784338	0.74113932	0.67875104	-0.009626769	0.103321612	-0.027951516	-0.061152998	0.134090499	0.26677792	0.084258166	0.146998241	0.420018979	0.198088027	0.834558002	0.836025894	Bacteria.Firmicutes.Clostridia.Clostridiales.Ruminococcaceae.Butyricicoccus	EXO5
279739	ENSG00000164002	rs7522878	0.301245442	0.38956029	0.212278993	0.106166215	0.206549649	-0.323005658	0.088212029	-0.218567326	0.198237393	0.372932672	0.070036293	0.133429734	0.434211964	0.301066085	0.999437234	0.98110946	Bacteria.Proteobacteria.Betaproteobacteria.Neisseriales.Neisseriaceae	EXO5
279740	ENSG00000164002	rs7522878	0.993620409	0.256473184	0.477341535	0.620660052	0.000974283	0.252787842	-0.041177829	-0.038242563	0.121389956	0.220835816	0.057619049	0.076906967	0.338696356	0.074291315	0.629157255	0.971801138	Bacteria.Firmicutes.Negativicutes.Selenomonadales.Veillonellaceae.Veillonella	EXO5
279741	ENSG00000164002	rs7522878	0.993066542	0.378811232	0.985826949	0.734119197	0.001278569	0.270510716	-0.001934345	0.070284854	0.146576309	0.305301904	0.108478149	0.206059462	0.47485608	0.161422556	0.942259664	0.994989321	Bacteria.Actinobacteria.Coriobacteriia.Coriobacteriales	EXO5
279742	ENSG00000164002	rs7522878	0.910338258	0.193679986	0.837981637	0.237869052	0.017185213	0.320605902	0.012255014	0.122026918	0.152021387	0.244150424	0.059697689	0.102446436	0.378144356	0.082448953	0.999305535	0.989974535	Bacteria.Proteobacteria.Gammaproteobacteria.Pseudomonadales.Pseudomonadaceae.Pseudomonas	EXO5
279743	ENSG00000164002	rs7522878	0.876966148	0.750218758	0.786312972	0.663270926	-0.026522139	0.093354689	-0.019216422	-0.048032954	0.170650362	0.292023115	0.070595001	0.109822251	0.491375168	0.236899459	0.997561223	0.997803387	Bacteria.Actinobacteria.Actinobacteria.Micrococcales	EXO5
279744	ENSG00000164002	rs7522878	0.423390014	0.600974541	0.225851994	0.837104043	0.12976518	0.144772804	-0.08983267	0.023159108	0.161087131	0.275478479	0.073480454	0.112198111	0.288210658	0.185317421	0.993501001	0.954085234	Bacteria.Firmicutes.Erysipelotrichia.Erysipelotrichales	EXO5
279745	ENSG00000164002	rs7522878	0.932555858	0.299261046	0.887133431	0.565452558	-0.012827382	0.319471939	0.006544846	-0.05663411	0.150993699	0.30534873	0.045934573	0.09803886	0.555069326	0.134605229	0.99617189	0.965530807	Bacteria.Proteobacteria.Gammaproteobacteria.Enterobacteriales.Enterobacteriaceae	EXO5
279746	ENSG00000164002	rs7522878	0.947337577	0.371350808	0.167729447	0.508325108	-0.007962765	0.184820251	0.067639497	-0.058681799	0.120097851	0.205337856	0.048491332	0.088234431	0.29674947	0.082101495	0.934169653	0.990835033	Bacteria.Bacteroidetes.Bacteroidia.Bacteroidales.Porphyromonadaceae.Parabacteroides	EXO5
279747	ENSG00000164002	rs7522878	0.441597661	0.534525941	0.439645986	0.37534696	0.483573603	-0.483034212	-0.091276646	0.130256237	0.624638943	0.773613489	0.11739866	0.145939017	0.862542815	0.647372341	0.876277026	0.798759629	Bacteria.Firmicutes.Clostridia.Clostridiales.Lachnospiraceae	EXO5
279748	ENSG00000164002	rs7522878	0.99098498	0.501395528	0.944372382	0.846457023	0.001515728	0.162908596	-0.004533978	-0.020895259	0.133641116	0.240985035	0.064732698	0.107483909	0.372419828	0.09413015	0.999989953	0.995366106	Bacteria.Firmicutes.Clostridia.Clostridiales.Christensenellaceae	EXO5
279749	ENSG00000164002	rs7522878	0.853774489	0.620152497	0.627451763	0.204644205	0.022722129	0.106735385	0.022455569	-0.11779846	0.122803731	0.214336108	0.04605363	0.091951537	0.319957881	0.124890652	0.803278667	0.8806471	Bacteria.Fusobacteria.Fusobacteriia.Fusobacteriales.Fusobacteriaceae.Fusobacterium	EXO5
279750	ENSG00000164002	rs7522878	0.998031928	0.349615452	0.50780015	0.667803036	-0.000299823	0.206032849	-0.030243189	0.037767394	0.121092988	0.2187128	0.045417479	0.087607764	0.330969471	0.098687017	0.973523722	0.991974206	Bacteria.Proteobacteria.Betaproteobacteria.Burkholderiales.Alcaligenaceae.Parasutterella	EXO5
279751	ENSG00000164002	rs7522878	0.515730434	0.340463349	0.358851478	0.712455996	-0.104152486	0.211451008	0.055376987	0.030600787	0.159386356	0.220217524	0.059931705	0.082671333	0.348317311	0.159670587	0.938500455	0.936820247	Bacteria.Proteobacteria.Betaproteobacteria.Burkholderiales	EXO5
279752	ENSG00000164002	rs7522878	0.951275958	0.376269513	0.266839676	0.234694054	-0.00741457	0.182456372	0.058892325	-0.129293967	0.120881917	0.204821819	0.052589835	0.107806645	0.29489893	0.085182854	0.972085394	0.950708623	Bacteria.Proteobacteria.Deltaproteobacteria.Desulfovibrionales.Desulfovibrionaceae	EXO5
279753	ENSG00000164008	rs3738504	0.937690561	0.803446273	0.772044359	0.789388085	-0.112050859	0.23290454	-0.067837044	0.040789058	1.427920913	0.932017067	0.233201713	0.152089088	0.999415694	0.895435646	0.990344402	0.97554449	Bacteria.Firmicutes	C1orf50
279754	ENSG00000164008	rs3738504	0.032639517	0.003416796	0.725936488	0.325233569	-0.622196875	0.640897192	-0.035276796	0.074482137	0.285089978	0.211009654	0.100209313	0.075147394	0.095058391	0.009155856	0.876281493	0.90102733	Bacteria.Firmicutes.Clostridia.Clostridiales.Ruminococcaceae.Ruminococcaceae.UCG.014	C1orf50
279755	ENSG00000164008	rs3738504	0.059021486	0.042793606	0.283235908	0.074871257	-0.402449091	0.320016423	0.082797872	-0.109113045	0.209473253	0.154924338	0.076530345	0.060288249	0.093922563	0.030270532	0.925613467	0.997412515	Bacteria.Proteobacteria.Gammaproteobacteria.Enterobacteriales.Enterobacteriaceae.Citrobacter	C1orf50
279756	ENSG00000164008	rs3738504	0.103661839	0.005475203	0.825002632	0.580900383	-0.46770441	0.569347488	0.028861333	0.049832103	0.28342981	0.198224094	0.130008452	0.0898184	0.267464507	0.019126961	0.998929462	0.998920199	Bacteria.Firmicutes.Clostridia.Clostridiales.Lachnospiraceae..Eubacterium..ventriosum.group	C1orf50
279757	ENSG00000164008	rs3738504	0.0039908	0.000198404	0.952159978	0.229028138	-0.524072667	0.497016311	0.004564414	0.067515624	0.175653827	0.126106871	0.075791815	0.055608652	0.008485568	0.000225831	0.997501135	0.994860843	Bacteria.Firmicutes.Clostridia.Clostridiales.Ruminococcaceae.Ruminococcaceae.UCG.002	C1orf50
279758	ENSG00000164008	rs3738504	0.046291623	0.005493185	0.460276382	0.697571342	-0.436751147	0.447496531	0.051973271	-0.020654865	0.215047833	0.155863835	0.069975332	0.052920438	0.08423911	0.007647841	0.998735039	0.999709092	Bacteria.Bacteroidetes.Bacteroidia.Bacteroidales.Prevotellaceae.Prevotella.9	C1orf50
279759	ENSG00000164008	rs3738504	0.014095121	0.00066626	0.313163781	0.72631613	-0.471144278	0.478139166	-0.120913948	0.026817144	0.186825186	0.133838838	0.118966247	0.076288543	0.026680295	0.000806658	0.602811444	0.921307549	Bacteria.Firmicutes.Bacilli.Lactobacillales.Streptococcaceae.Streptococcus	C1orf50
279760	ENSG00000164008	rs3738504	0.104958387	0.045398246	0.578561364	0.107215528	-0.446262693	0.348909552	-0.064667271	0.119345775	0.271470511	0.171068852	0.115838881	0.073080439	0.16283611	0.043412016	0.998793879	0.998019463	Bacteria.Firmicutes.Clostridia.Clostridiales.Lachnospiraceae.Blautia	C1orf50
279761	ENSG00000164008	rs3738504	0.856407416	0.525452261	0.161420753	0.169539942	-0.066598827	0.168786275	-0.182106059	0.120928726	0.366615318	0.264408635	0.128588253	0.087069585	0.848841605	0.501207204	0.99967607	0.999141757	Bacteria.Firmicutes.Negativicutes.Selenomonadales	C1orf50
279762	ENSG00000164008	rs3738504	0.019855846	0.068136796	0.547350684	0.444480818	-0.706979552	0.377372263	-0.063094121	-0.057811669	0.29616887	0.203490739	0.104313156	0.075151901	0.1538879	0.115713056	0.998986731	0.998377846	Bacteria.Firmicutes.Clostridia.Clostridiales.Family.XI.Anaerococcus	C1orf50
279763	ENSG00000164008	rs3738504	0.019916937	0.022699797	0.812206572	0.379327954	-0.599030976	0.402184713	-0.023148302	-0.063197561	0.251076267	0.172381519	0.097044323	0.071403405	0.091553334	0.03300295	0.997152221	0.990360691	Bacteria.Firmicutes.Clostridia.Clostridiales.Family.XI	C1orf50
279764	ENSG00000164008	rs3738504	0.004614306	0.006783721	0.71978198	0.175794703	-0.574204885	0.392810485	-0.024204583	-0.069301422	0.195788664	0.140526825	0.067181143	0.050640262	0.018811584	0.007991189	0.99830237	0.997282036	Bacteria.Firmicutes.Clostridia.Clostridiales.Clostridiaceae.1.Clostridium.sensu.stricto.1	C1orf50
279765	ENSG00000164008	rs3738504	0.004977503	0.000367865	0.843385888	0.412344582	-0.510614495	0.473381714	-0.01754356	-0.050374622	0.175706626	0.126041887	0.088450321	0.061060289	0.009664484	0.000381811	0.879533284	0.889897129	Bacteria.Proteobacteria.Gammaproteobacteria.Pasteurellales.Pasteurellaceae	C1orf50
279766	ENSG00000164008	rs3738504	0.010554693	0.000134077	0.446119152	0.063774888	-0.700167391	0.795454153	0.064388411	-0.108517032	0.26600754	0.196087875	0.084004499	0.057555678	0.063234536	0.001365598	0.822604515	0.995251343	Bacteria.Proteobacteria.Gammaproteobacteria	C1orf50
279767	ENSG00000164008	rs3738504	0.017658947	0.001493308	0.578979873	0.209559456	-0.670651583	0.708818596	-0.068063973	0.116467242	0.275565265	0.213845958	0.122058188	0.091913721	0.081716594	0.004743774	0.998768023	0.945020667	Bacteria.Firmicutes.Clostridia.Clostridiales.Ruminococcaceae.Ruminococcaceae.NK4A214.group	C1orf50
279768	ENSG00000164008	rs3738504	0.01251214	0.001099141	0.358244978	0.44670565	-0.480415346	0.455764231	-0.079369081	0.047234662	0.187104548	0.133504014	0.085788106	0.061704718	0.019404809	0.001227938	0.996033175	0.955346656	Bacteria.Firmicutes.Clostridia.Clostridiales.Lachnospiraceae.Lachnospiraceae.NK4A136.group	C1orf50
279769	ENSG00000164008	rs3738504	0.008619785	0.00245933	0.84240481	0.825804957	-0.541934935	0.499679725	0.015597801	-0.013025081	0.200150553	0.158668318	0.078144134	0.05894742	0.025948471	0.003674223	0.999507593	0.935584968	Bacteria.Firmicutes.Clostridia.Clostridiales.Lachnospiraceae.Lachnoclostridium	C1orf50
279770	ENSG00000164008	rs3738504	0.002358663	5.09E-05	0.466631745	0.098422833	-0.604359123	0.638736991	0.053072626	-0.081780006	0.191055612	0.147336982	0.072482642	0.048787827	0.013230663	0.000231138	0.998302481	0.99762474	Bacteria.Proteobacteria.Gammaproteobacteria.Enterobacteriales.Enterobacteriaceae.Escherichia.Shigella	C1orf50
279771	ENSG00000164008	rs3738504	0.002564228	6.13E-05	0.388693086	0.062594416	-0.637466091	0.675322793	-0.082768698	0.14504974	0.203330271	0.157699899	0.095386686	0.076579558	0.012108336	0.000214951	0.911591624	0.725527836	Bacteria.Firmicutes.Clostridia.Clostridiales.Ruminococcaceae.Ruminococcaceae.UCG.005	C1orf50
279772	ENSG00000164008	rs3738504	0.0845128	0.028015867	0.520777782	0.542373786	-0.421091181	0.408064356	0.07817299	-0.052502656	0.240423294	0.181635672	0.12108611	0.08573185	0.148560791	0.026756755	0.999550585	0.967271256	Bacteria.Firmicutes.Clostridia.Clostridiales.Lachnospiraceae.Lachnospiraceae.ND3007.group	C1orf50
279773	ENSG00000164008	rs3738504	0.002932143	0.00054858	0.360577189	0.88349589	-0.645848026	0.513173465	-0.098725247	0.010779742	0.209035257	0.141252555	0.107232277	0.073278161	0.010878196	0.001009378	0.998173674	0.999631787	Bacteria.Firmicutes.Bacilli.Bacillales	C1orf50
279774	ENSG00000164008	rs3738504	0.008998654	0.00126789	0.839529634	0.789722418	-0.540870611	0.500650328	-0.018691472	0.019243236	0.200939343	0.148656931	0.091942426	0.071868642	0.022997591	0.00189954	0.998970432	0.998994847	Bacteria.Firmicutes.Erysipelotrichia.Erysipelotrichales.Erysipelotrichaceae.Erysipelatoclostridium	C1orf50
279775	ENSG00000164008	rs3738504	0.201837095	0.246992134	0.801907493	0.416705759	-0.449417278	0.304441593	0.029950702	-0.075747098	0.348608302	0.260642775	0.118903086	0.092681299	0.271906057	0.23574274	0.749520381	0.806364421	Bacteria.Firmicutes.Erysipelotrichia.Erysipelotrichales.Erysipelotrichaceae.Holdemanella	C1orf50
279776	ENSG00000164008	rs3738504	0.02293542	0.001085178	0.945478125	0.321241865	-0.566060175	0.644988912	-0.008129527	0.085859164	0.243057871	0.188705537	0.118425011	0.085909064	0.089022085	0.003836733	0.999274386	0.998480911	Bacteria.Firmicutes.Clostridia.Clostridiales.Ruminococcaceae.Ruminococcaceae.UCG.013	C1orf50
279777	ENSG00000164008	rs3738504	0.007088433	0.000252785	0.919823734	0.321907296	-0.53369073	0.540508229	0.006624185	0.048033344	0.192021683	0.139701456	0.065558967	0.048127893	0.014889091	0.000411629	0.99894297	0.998882343	Bacteria.Verrucomicrobia.Verrucomicrobiae.Verrucomicrobiales.Verrucomicrobiaceae.Akkermansia	C1orf50
279778	ENSG00000164008	rs3738504	0.011159188	0.001175702	0.509986088	0.236589762	-0.494575998	0.452366474	0.042946768	-0.055688649	0.189410765	0.133354831	0.064829661	0.046624119	0.022368657	0.001169646	0.719182407	0.822339194	Bacteria.Proteobacteria.Betaproteobacteria.Burkholderiales.Alcaligenaceae.Sutterella	C1orf50
279779	ENSG00000164008	rs3738504	0.028039644	0.0046336	0.69322736	0.89815948	-0.478985586	0.47445724	0.056305228	-0.014440704	0.213237303	0.161858343	0.142109162	0.112396122	0.065842072	0.007671043	0.943330549	0.989731238	Bacteria.Actinobacteria.Coriobacteriia.Coriobacteriales.Coriobacteriaceae	C1orf50
279780	ENSG00000164008	rs3738504	0.125558633	0.134861416	0.977186948	0.330270686	-0.565836775	0.348105226	-0.0035281	-0.078553578	0.364697528	0.229960837	0.122911365	0.080090933	0.291449379	0.157488116	0.999437234	0.98110946	Bacteria.Proteobacteria.Betaproteobacteria.Neisseriales.Neisseriaceae	C1orf50
279781	ENSG00000164008	rs3738504	0.012760527	0.005698022	0.61940407	0.402500458	-0.661964533	0.469938638	0.045731876	0.049731144	0.258568632	0.164428519	0.091637999	0.059021702	0.041963754	0.00760527	0.99514452	0.969189617	Bacteria.Firmicutes.Clostridia.Clostridiales.Ruminococcaceae.Subdoligranulum	C1orf50
279782	ENSG00000164008	rs3738504	0.012890019	0.001071984	0.931141959	0.462182259	-0.553496484	0.549617858	0.010079378	-0.06691914	0.216527248	0.160618269	0.116204141	0.090483611	0.03054028	0.001558189	0.779012764	0.918676486	Bacteria.Actinobacteria.Actinobacteria	C1orf50
279783	ENSG00000164008	rs3738504	0.257361264	0.127741841	0.722444988	0.571352285	-0.414641623	0.371550905	0.047753606	-0.051114346	0.362915029	0.240881101	0.133871417	0.089847063	0.424770589	0.134533619	0.996483139	0.879385079	Bacteria.Bacteroidetes.Bacteroidia.Bacteroidales.Porphyromonadaceae.Butyricimonas	C1orf50
279784	ENSG00000164008	rs3738504	0.25491177	0.054843922	0.590891133	0.990688754	-0.370495936	0.458669821	0.088031793	-0.001515959	0.322593895	0.234637323	0.162967542	0.129409063	0.300884655	0.056030569	0.92699506	0.999877656	Bacteria.Firmicutes.Clostridia.Clostridiales.Family.XIII.Family.XIII.AD3011.group	C1orf50
279785	ENSG00000164008	rs3738504	0.114504627	0.033014995	0.364885816	0.51766481	-0.381705186	0.400078327	0.106281417	-0.061847224	0.238652731	0.183723939	0.11648722	0.09508495	0.200789088	0.040948253	0.998330087	0.999834196	Bacteria.Actinobacteria.Coriobacteriia.Coriobacteriales.Coriobacteriaceae.Collinsella	C1orf50
279786	ENSG00000164008	rs3738504	0.023805329	0.004489199	0.706884981	0.336613865	-0.487927252	0.431997132	-0.038559401	0.072263773	0.210882431	0.146816238	0.102097174	0.074658192	0.034849689	0.003649024	0.903417728	0.840640135	Bacteria.Firmicutes.Clostridia.Clostridiales.Lachnospiraceaencultured	C1orf50
279787	ENSG00000164008	rs3738504	0.048199188	0.036876985	0.54602556	0.234430527	-0.45887002	0.354784606	0.051231521	-0.080372243	0.227955851	0.1665408	0.084420597	0.066977068	0.171942517	0.049051299	0.999028109	0.997798285	Bacteria.Actinobacteria.Actinobacteria.Micrococcales.Micrococcaceae	C1orf50
279788	ENSG00000164008	rs3738504	0.081757968	0.013179084	0.89547338	0.851129173	-0.497884266	0.460932791	-0.015834547	0.014834268	0.281679924	0.180918591	0.120059703	0.07873172	0.110481644	0.01038135	0.999513786	0.974686324	Bacteria.Firmicutes.Erysipelotrichia.Erysipelotrichales.Erysipelotrichaceae	C1orf50
279789	ENSG00000164008	rs3738504	0.004177635	0.000268749	0.683126091	0.311861119	-0.540884673	0.500321921	-0.055263592	0.092381024	0.182262803	0.1299316	0.134785793	0.090646674	0.007351656	0.000295	0.965138341	0.956901174	Bacteria.Firmicutes.Clostridia.Clostridiales.Ruminococcaceae.Ruminiclostridium.5	C1orf50
279790	ENSG00000164008	rs3738504	0.005525524	0.00046456	0.721835409	0.707869588	-0.530489172	0.483465008	-0.039071597	0.032252006	0.18490503	0.131221302	0.109281822	0.085698601	0.012379688	0.000492303	0.813164779	0.976188021	Bacteria.Actinobacteria.Actinobacteria.Bifidobacteriales.Bifidobacteriaceae.Bifidobacterium	C1orf50
279791	ENSG00000164008	rs3738504	0.011422591	0.035824952	0.664763262	0.485134212	-0.524372346	0.362082488	-0.032586119	-0.046187058	0.201503519	0.168980038	0.074858596	0.06579152	0.03095194	0.029624698	0.903842214	0.818262543	Bacteria.Firmicutes.Clostridia.Clostridiales.Lachnospiraceae.Tyzzerella	C1orf50
279792	ENSG00000164008	rs3738504	0.064068936	0.010996239	0.86257666	0.634357946	-0.500199871	0.445938469	-0.018902554	0.032878043	0.265599454	0.17042099	0.108777996	0.0688086	0.098221883	0.010346078	0.99786128	0.999462671	Bacteria.Firmicutes.Clostridia.Clostridiales.Lachnospiraceae.Anaerostipes	C1orf50
279793	ENSG00000164008	rs3738504	0.086680803	0.018757764	0.323074662	0.177105366	-1.181073923	1.031960296	0.123019922	-0.104914525	0.679132108	0.428237078	0.12356203	0.076899537	0.661873612	0.191727344	0.99911693	0.98634337	Bacteria.Bacteroidetes.Bacteroidia.Bacteroidales.Bacteroidaceae.Bacteroides	C1orf50
279794	ENSG00000164008	rs3738504	0.037689687	0.00270417	0.391341554	0.709916052	-0.440127052	0.461355225	-0.109514529	0.030804549	0.207517144	0.148005222	0.126921055	0.082458269	0.060973196	0.002925251	0.569257422	0.910444892	Bacteria.Firmicutes.Bacilli.Lactobacillales	C1orf50
279795	ENSG00000164008	rs3738504	0.132001848	0.009251774	0.849632226	0.504650009	-0.473043651	0.610995503	0.028595316	0.074590015	0.310163857	0.227863605	0.150238156	0.111185476	0.296106601	0.030229196	0.963929463	0.981962125	Bacteria.Firmicutes.Clostridia.Clostridiales.Ruminococcaceae.Anaerotruncus	C1orf50
279796	ENSG00000164008	rs3738504	0.497451424	0.440957893	0.836933419	0.666257239	-0.408280466	0.317278101	-0.025196744	0.03657172	0.598408647	0.409256437	0.121940188	0.084415579	0.844957983	0.63580361	0.956359196	0.939156644	Bacteria.Firmicutes.Clostridia.Clostridiales.Ruminococcaceae	C1orf50
279797	ENSG00000164008	rs3738504	0.043515829	0.005569659	0.752967953	0.574240289	-0.585448992	0.555814169	-0.032525452	0.042619937	0.284436811	0.193923934	0.10291497	0.075483099	0.154840653	0.014363321	0.999469974	0.986131077	Bacteria.Bacteroidetes.Bacteroidia.Bacteroidales.Porphyromonadaceae.Barnesiella	C1orf50
279798	ENSG00000164008	rs3738504	0.006922411	0.000250355	0.918862821	0.321911392	-0.534770496	0.540811352	0.006699425	0.048026486	0.191816112	0.139675366	0.065515637	0.048121432	0.014426607	0.000411574	0.998409995	0.996467843	Bacteria.Verrucomicrobia	C1orf50
279799	ENSG00000164008	rs3738504	0.36427353	0.0125767	0.984153137	0.178282671	-0.533584997	1.027120731	-0.0028288	-0.128752003	0.584072328	0.400333408	0.141881208	0.094631936	0.703858005	0.241840794	0.936136172	0.99665811	Bacteria.Proteobacteria	C1orf50
279800	ENSG00000164008	rs3738504	0.001425294	8.09E-05	0.791393719	0.083723665	-0.587604857	0.518936716	0.019498659	-0.086670554	0.176467013	0.123474041	0.073420312	0.049356155	0.004772647	0.000118461	0.848952702	0.834246709	Bacteria.Fusobacteria.Fusobacteriia.Fusobacteriales	C1orf50
279801	ENSG00000164008	rs3738504	0.004663104	0.001388209	0.215541391	0.314601524	-0.754977383	0.611904626	-0.133880375	0.077104599	0.257752516	0.183292232	0.107063622	0.076090066	0.041519011	0.005695657	0.99946547	0.972078348	Bacteria.Firmicutes.Erysipelotrichia.Erysipelotrichales.Erysipelotrichaceae..Clostridium..innocuum.group	C1orf50
279802	ENSG00000164008	rs3738504	0.001879472	0.000102632	0.134629843	0.048647629	-0.771279102	0.702660757	-0.161308397	0.158329928	0.238123489	0.169956053	0.106497151	0.078816526	0.010866017	0.000364192	0.744940165	0.947317731	Bacteria.Firmicutes.Clostridia.Clostridiales.Ruminococcaceae..Eubacterium..coprostanoligenes.group	C1orf50
279803	ENSG00000164008	rs3738504	0.130865547	0.03117242	0.377588567	0.209521835	-1.212530623	1.066306167	0.124585402	-0.107340716	0.792649573	0.484266898	0.140246517	0.084704162	0.846220201	0.275497098	0.998912436	0.981117471	Bacteria.Bacteroidetes.Bacteroidia.Bacteroidales	C1orf50
279804	ENSG00000164008	rs3738504	0.125152358	0.091541876	0.640951087	0.333263853	-0.429239039	0.336714743	-0.052797956	0.078221147	0.276353809	0.196648036	0.112689091	0.080250801	0.277320507	0.111596225	0.997570438	0.969568167	Bacteria.Firmicutes.Clostridia.Clostridiales.Lachnospiraceae.Lachnospiraceae.UCG.008	C1orf50
279805	ENSG00000164008	rs3738504	0.016112352	0.007476643	0.368194243	0.850308855	-0.770490461	0.543836246	-0.114677198	0.01500403	0.311964642	0.197049346	0.12656534	0.079191033	0.06633691	0.017716622	0.998201428	0.99782309	Bacteria.Firmicutes.Bacilli.Bacillales.Staphylococcaceae.Staphylococcus	C1orf50
279806	ENSG00000164008	rs3738504	0.086037609	0.134447985	0.916611084	0.445189093	-0.489255371	0.337231863	0.010740619	-0.063486375	0.280740074	0.222537635	0.10218919	0.082657756	0.193094026	0.12630347	0.847698196	0.853322394	Bacteria.Firmicutes.Erysipelotrichia.Erysipelotrichales.Erysipelotrichaceae.Faecalitalea	C1orf50
279807	ENSG00000164008	rs3738504	0.005687989	0.000871241	0.841654508	0.764947848	-0.548899436	0.471365288	0.01704549	0.017850906	0.192014096	0.135138838	0.084986826	0.059458088	0.015224658	0.001117042	0.997466038	0.996556542	Bacteria.Bacteroidetes.Bacteroidia.Bacteroidales.Rikenellaceae	C1orf50
279808	ENSG00000164008	rs3738504	0.004461571	0.001376564	0.732191165	0.52459531	-0.552577804	0.447213142	0.027413847	0.034313334	0.187658011	0.133850085	0.079769256	0.053641453	0.012280093	0.002028989	0.904589678	0.996677764	Bacteria.Bacteroidetes.Bacteroidia.Bacteroidales.Porphyromonadaceae	C1orf50
279809	ENSG00000164008	rs3738504	0.136281852	0.01352414	0.365902629	0.863207981	-0.370081508	0.450409729	0.105443222	-0.01521568	0.245383572	0.177480529	0.115815425	0.087969504	0.196595937	0.017604231	0.964373737	0.994553009	Bacteria.Firmicutes.Clostridia.Clostridiales.Ruminococcaceae.Ruminiclostridium.9	C1orf50
279810	ENSG00000164008	rs3738504	0.01237576	0.002586775	0.453079504	0.565432162	-0.663861892	0.555176838	-0.084347404	0.045656047	0.258129563	0.177249915	0.111754354	0.079030665	0.055522058	0.007162444	0.988161388	0.950695192	Bacteria.Firmicutes.Bacilli.Lactobacillales.Carnobacteriaceae	C1orf50
279811	ENSG00000164008	rs3738504	0.013716899	0.00061481	0.483197634	0.920896107	-0.46910683	0.468194535	0.070131048	0.00684754	0.185245969	0.130140973	0.099455389	0.068691361	0.02439537	0.000566813	0.699920405	0.909484111	Bacteria.Firmicutes.Clostridia.Clostridiales.Peptostreptococcaceae	C1orf50
279812	ENSG00000164008	rs3738504	0.01588501	0.001224762	0.69967572	0.355445586	-0.511466992	0.471827661	-0.038635142	0.062687086	0.206623039	0.139634783	0.09971854	0.067361104	0.028068008	0.0010709	0.895144267	0.968856518	Bacteria.Firmicutes.Clostridia.Clostridiales.Lachnospiraceae..Eubacterium..hallii.group	C1orf50
279813	ENSG00000164008	rs3738504	0.005348202	0.00043783	0.934654973	0.86241528	-0.526175452	0.49104419	-0.006360537	-0.010409346	0.182662185	0.132623233	0.07728209	0.05983139	0.011762368	0.000485597	0.943530267	0.954165428	Bacteria.Proteobacteria.Deltaproteobacteria	C1orf50
279814	ENSG00000164008	rs3738504	0.013429117	0.001306286	0.63576885	0.247203698	-0.64612605	0.665331677	-0.048735785	0.092071336	0.254329105	0.198123814	0.102423318	0.078861047	0.048684219	0.002981246	0.978005773	0.954325757	Bacteria.Firmicutes.Clostridia.Clostridiales.Ruminococcaceae.Ruminococcus.1	C1orf50
279815	ENSG00000164008	rs3738504	0.001583343	3.43E-05	0.583100913	0.052110758	-0.589171603	0.568046716	-0.050122109	0.134243058	0.17878242	0.127768856	0.09087055	0.067869469	0.00418205	6.81E-05	0.98670933	0.846328764	Bacteria.Firmicutes.Clostridia.Clostridiales.Lachnospiraceae.Coprococcus.1	C1orf50
279816	ENSG00000164008	rs3738504	0.016977257	0.000888718	0.799711221	0.445067591	-0.474923654	0.466580919	0.020066202	0.043779687	0.193904588	0.134009305	0.078769384	0.056984833	0.026107357	0.000961085	0.740473028	0.957040409	Bacteria.Firmicutes.Negativicutes.Selenomonadales.Acidaminococcaceae	C1orf50
279817	ENSG00000164008	rs3738504	0.082740701	0.014412802	0.947239396	0.904540874	-0.510785587	0.468603319	-0.008185523	0.009792732	0.289929065	0.186455279	0.123227503	0.081342522	0.122574924	0.013394166	0.993501001	0.954392097	Bacteria.Firmicutes.Erysipelotrichia.Erysipelotrichales	C1orf50
279818	ENSG00000164008	rs3738504	0.067969056	0.036872997	0.433231608	0.559896649	-0.862686598	0.652658642	0.098043968	-0.048509888	0.464896799	0.306360296	0.124343517	0.08278612	0.321784946	0.120132144	0.821600446	0.89747881	Bacteria.Firmicutes.Clostridia.Clostridiales.Lachnospiraceae..Eubacterium..rectale.group	C1orf50
279819	ENSG00000164008	rs3738504	0.001015464	0.00016806	0.081151009	0.097548182	-0.698846603	0.612127286	-0.256803811	0.17048347	0.203198492	0.153403287	0.144991885	0.101435902	0.005252728	0.000388792	0.699439699	0.662707491	Bacteria.Firmicutes.Clostridia.Clostridiales.Ruminococcaceae.Butyricicoccus	C1orf50
279820	ENSG00000164008	rs3738504	0.130872071	0.031172909	0.37761348	0.20952965	-1.212473023	1.066277657	0.124571912	-0.107333688	0.792625583	0.484255402	0.140238699	0.084700086	0.847577404	0.275740837	0.998947111	0.981145089	Bacteria.Bacteroidetes	C1orf50
279821	ENSG00000164008	rs3738504	0.003440061	0.000174399	0.761213459	0.227561057	-0.579891765	0.558388518	-0.03048591	0.085286797	0.191071119	0.140320053	0.099905219	0.0700221	0.009298329	0.000211475	0.855183856	0.980985352	Bacteria.Firmicutes.Clostridia.Clostridiales.Ruminococcaceaencultured	C1orf50
279822	ENSG00000164008	rs3738504	0.018060638	0.000600685	0.85782735	0.366847959	-0.489501845	0.506766766	0.014603658	0.054246751	0.20187085	0.140579742	0.081202548	0.059701248	0.031421827	0.00079139	0.86996278	0.909212315	Bacteria.Firmicutes.Negativicutes.Selenomonadales.Acidaminococcaceae.Phascolarctobacterium	C1orf50
279823	ENSG00000164008	rs3738504	0.017561975	0.007204782	0.861640498	0.804752784	-0.550915326	0.457185092	-0.012297663	-0.013423869	0.226164342	0.164846274	0.070285242	0.054085591	0.062957221	0.013366511	0.999614985	0.99936283	Bacteria.Firmicutes.Clostridia.Clostridiales.Lachnospiraceae.Tyzzerella.4	C1orf50
279824	ENSG00000164008	rs3738504	0.026986071	0.025014597	0.618532931	0.235087836	-0.48023595	0.364009434	0.041835449	-0.07884875	0.212291016	0.158717021	0.083621898	0.065800834	0.080842545	0.024390502	0.983429989	0.997803387	Bacteria.Actinobacteria.Actinobacteria.Micrococcales	C1orf50
279825	ENSG00000164008	rs3738504	0.093267615	0.02851141	0.82174466	0.946766907	-0.606854008	0.489750118	-0.028655164	-0.005357779	0.356337695	0.218706254	0.126680454	0.079940748	0.202443689	0.046198476	0.999586829	0.996426659	Bacteria.Firmicutes.Negativicutes.Selenomonadales.Veillonellaceae.Megasphaera	C1orf50
279826	ENSG00000164008	rs3738504	0.098769373	0.008559104	0.667953426	0.734667566	-0.441656211	0.512572643	0.06453303	0.038275119	0.263757482	0.189124002	0.149767334	0.112455328	0.139330077	0.011582302	0.877243933	0.994506574	Bacteria.Firmicutes.Clostridia.Clostridiales.Family.XIII	C1orf50
279827	ENSG00000164008	rs3738504	0.324616371	0.238059624	0.514224004	0.449530263	-0.334486521	0.310116389	0.077669036	-0.072144078	0.337040664	0.260461877	0.11843163	0.094835867	0.376015003	0.17526404	0.996423631	0.967935616	Bacteria.Bacteroidetes.Bacteroidia.Bacteroidales.Prevotellaceae.Prevotella.7	C1orf50
279828	ENSG00000164008	rs3738504	0.012522486	0.002673952	0.456833731	0.573006748	-0.662703639	0.552925044	-0.083410735	0.043963961	0.258131055	0.177165004	0.111441156	0.077612647	0.054608314	0.007950935	0.963485106	0.971945944	Bacteria.Firmicutes.Bacilli.Lactobacillales.Carnobacteriaceae.Granulicatella	C1orf50
279829	ENSG00000164008	rs3738504	0.005269035	0.000595421	0.841186852	0.441605165	-0.520721378	0.468629923	-0.015078893	0.040388358	0.180436861	0.129901668	0.074957172	0.052171081	0.010256635	0.000586219	0.94253553	0.990835033	Bacteria.Bacteroidetes.Bacteroidia.Bacteroidales.Porphyromonadaceae.Parabacteroides	C1orf50
279830	ENSG00000164008	rs3738504	0.005526369	0.000464649	0.722036358	0.707836885	-0.530465727	0.483455075	-0.039039745	0.032253219	0.184900371	0.131220696	0.109275172	0.085691758	0.01235291	0.000492484	0.812206383	0.977100631	Bacteria.Actinobacteria.Actinobacteria.Bifidobacteriales.Bifidobacteriaceae	C1orf50
279831	ENSG00000164008	rs3738504	0.007783724	0.000454397	0.310476419	0.105181409	-0.740965823	0.706469539	0.097381502	-0.112425386	0.269915526	0.191395605	0.095278077	0.06843537	0.039003893	0.001472294	0.951961461	0.811015979	Bacteria.Proteobacteria.Betaproteobacteria	C1orf50
279832	ENSG00000164008	rs3738504	0.001408341	8.03E-05	0.804406943	0.085415025	-0.588750289	0.519330465	0.018230588	-0.08607387	0.176604338	0.123495859	0.073319539	0.049289831	0.00472104	0.000121134	0.841367918	0.834704795	Bacteria.Fusobacteria.Fusobacteriia.Fusobacteriales.Fusobacteriaceae.Fusobacterium	C1orf50
279833	ENSG00000164008	rs3738504	0.070358695	0.006064407	0.581662507	0.98344863	-0.44938418	0.49434241	-0.076568623	0.001825883	0.244313842	0.17432862	0.13828806	0.087680325	0.110488046	0.00879762	0.766735221	0.992983965	Bacteria.Firmicutes.Bacilli	C1orf50
279834	ENSG00000164008	rs3738504	0.070830026	0.011889958	0.454998789	0.544642346	-0.420887614	0.419879656	0.079820041	-0.043195943	0.229214577	0.162298956	0.106208504	0.070934126	0.077985256	0.00846016	0.999550314	0.996901429	Bacteria.Proteobacteria.Gammaproteobacteria.Pseudomonadales	C1orf50
279835	ENSG00000164008	rs3738504	0.005647972	0.000475506	0.941231467	0.911949083	-0.526076716	0.484384761	-0.005791649	-0.006325783	0.18386815	0.13172717	0.078261866	0.056986351	0.01111356	0.000464836	0.998880039	0.998885873	Bacteria.Proteobacteria.Deltaproteobacteria.Desulfovibrionales.Desulfovibrionaceae.Bilophila	C1orf50
279836	ENSG00000164008	rs3738504	0.009679274	0.000632091	0.543732348	0.482709725	-0.506065533	0.477527798	-0.063710375	0.052464223	0.189923196	0.133055012	0.104384995	0.074318211	0.016942293	0.000680647	0.997048205	0.999513539	Bacteria.Firmicutes.Clostridia.Clostridiales.Lachnospiraceae.Dorea	C1orf50
279837	ENSG00000164008	rs3738504	0.011783641	0.00035799	0.985898432	0.277272643	-0.550183674	0.605019916	-0.00159004	0.072919732	0.212385935	0.160737441	0.089621569	0.06656205	0.035894884	0.000872261	0.948662591	0.924960833	Bacteria.Firmicutes.Clostridia.Clostridiales.Ruminococcaceae.Ruminococcus.2	C1orf50
279838	ENSG00000164008	rs3738504	0.005639032	0.000384037	0.288620706	0.134806683	-0.712028339	0.656306378	0.092963068	-0.094811677	0.248810597	0.175359105	0.086900241	0.062624343	0.025467204	0.001308581	0.938500455	0.764915991	Bacteria.Proteobacteria.Betaproteobacteria.Burkholderiales	C1orf50
279839	ENSG00000164008	rs3738504	0.006400081	0.000575355	0.421836071	0.312333475	-0.63079177	0.570402997	0.061564658	-0.056553309	0.223978139	0.157646835	0.076167944	0.055546205	0.021030827	0.001391745	0.943988959	0.878228253	Bacteria.Proteobacteria.Betaproteobacteria.Burkholderiales.Alcaligenaceae	C1orf50
279840	ENSG00000164008	rs3738504	0.013445545	0.002704541	0.892576193	0.728817704	-0.542690145	0.539756424	0.013583082	0.026528851	0.213654066	0.173159324	0.100194577	0.076194258	0.032603619	0.002552868	0.968656053	0.938870516	Bacteria.Firmicutes.Clostridia.Clostridiales.Lachnospiraceae..Eubacterium..eligens.group	C1orf50
279841	ENSG00000164008	rs3738504	0.258679311	0.058128213	0.313058674	0.416972151	-0.314145434	0.365961262	-0.10460189	0.054811308	0.275725597	0.189789767	0.102894421	0.067103603	0.250590661	0.052333248	0.846618128	0.855905795	Bacteria.Firmicutes.Negativicutes.Selenomonadales.Veillonellaceae	C1orf50
279842	ENSG00000164008	rs3738504	0.040657756	0.003596199	0.239443384	0.31031175	-0.419911626	0.422756221	-0.109669014	0.065938584	0.201104082	0.140001951	0.092383981	0.064492196	0.064984677	0.004192808	0.997851323	0.952625486	Bacteria.Firmicutes.Clostridia.Clostridiales.Lachnospiraceae.Fusicatenibacter	C1orf50
279843	ENSG00000164008	rs3738504	0.004154664	0.005775065	0.710748081	0.159535754	-0.573919371	0.395603518	-0.024610716	-0.071343507	0.193269236	0.138652044	0.066077166	0.05014694	0.016369531	0.007331244	0.998115183	0.976854668	Bacteria.Firmicutes.Clostridia.Clostridiales.Clostridiaceae.1	C1orf50
279844	ENSG00000164008	rs3738504	0.006030079	0.00062518	0.61234727	0.726329309	-0.518928376	0.479142985	-0.03256992	0.016963441	0.182867397	0.133377577	0.063969584	0.048259471	0.012156032	0.000757761	0.980430537	0.991974206	Bacteria.Proteobacteria.Betaproteobacteria.Burkholderiales.Alcaligenaceae.Parasutterella	C1orf50
279845	ENSG00000164008	rs3738504	0.277827099	0.071501822	0.809080363	0.970737296	-0.434610279	0.468684734	-0.021771721	0.002149436	0.397179929	0.25586738	0.089749401	0.058372134	0.594145402	0.169153072	0.999785669	0.999699331	Bacteria.Firmicutes.Clostridia.Clostridiales.Ruminococcaceae.Faecalibacterium	C1orf50
279846	ENSG00000164008	rs3738504	0.005326526	0.000442951	0.905362313	0.572856494	-0.529585605	0.486364364	-0.012096856	0.040391668	0.183753927	0.131485996	0.101357968	0.071278245	0.011643593	0.000410233	0.998239218	0.990525521	Bacteria.Firmicutes.Clostridia.Clostridiales.Ruminococcaceae.Flavonifractor	C1orf50
279847	ENSG00000164008	rs3738504	0.004337448	0.000374708	0.818446932	0.62031932	-0.541362932	0.506721846	0.024580482	-0.035568853	0.183234204	0.135120893	0.106658187	0.071460221	0.009744726	0.000486048	0.755333228	0.971801138	Bacteria.Firmicutes.Negativicutes.Selenomonadales.Veillonellaceae.Veillonella	C1orf50
279848	ENSG00000164008	rs3738504	0.738000551	0.237167191	0.153530666	0.418221072	-0.114871727	0.318719599	-0.174795894	0.073065935	0.341966675	0.26717345	0.121068104	0.089693562	0.718695216	0.277334052	0.996108676	0.996850396	Bacteria.Firmicutes.Clostridia.Clostridiales.Lachnospiraceae..Ruminococcus..gnavus.group	C1orf50
279849	ENSG00000164008	rs3738504	0.016604612	0.001622681	0.928945595	0.759674884	-0.517194075	0.516336091	0.009024654	0.022686783	0.210413021	0.157064328	0.100819893	0.073855443	0.05035594	0.002911917	0.970428374	0.988567829	Bacteria.Firmicutes.Clostridia.Clostridiales.Ruminococcaceae.Ruminococcaceae.UCG.003	C1orf50
279850	ENSG00000164008	rs3738504	0.004575532	0.00043537	0.31673052	0.1179548	-0.706964947	0.711604453	-0.096630274	0.12502315	0.240812771	0.192103394	0.095782507	0.078924535	0.029409558	0.00216522	0.850968726	0.81535349	Bacteria.Firmicutes.Clostridia.Clostridiales.Lachnospiraceae..Eubacterium..xylanophilum.group	C1orf50
279851	ENSG00000164008	rs3738504	0.00468422	0.000356079	0.821330538	0.386398342	-0.513868379	0.474437887	-0.018805145	-0.050701364	0.175532159	0.125990879	0.082938838	0.058147308	0.009116568	0.000382727	0.897964764	0.925620964	Bacteria.Proteobacteria.Gammaproteobacteria.Pasteurellales.Pasteurellaceae.Haemophilus	C1orf50
279852	ENSG00000164008	rs3738504	0.373898432	0.427126153	0.729449518	0.927239224	-0.841776866	0.551268674	0.06133788	-0.01200044	0.940253349	0.689902832	0.176598916	0.130911511	0.846050599	0.60872623	0.881912195	0.877594578	Bacteria.Firmicutes.Clostridia.Clostridiales.Lachnospiraceae	C1orf50
279853	ENSG00000164008	rs3738504	0.016827665	0.00410404	0.934449086	0.113643641	-0.543704758	0.439485813	-0.006177387	0.083174892	0.221671649	0.147785488	0.074820476	0.051877286	0.03697741	0.0039961	0.95947346	0.782795425	Bacteria.Firmicutes.Clostridia.Clostridiales.Lachnospiraceae.Roseburia	C1orf50
279854	ENSG00000164008	rs3738504	0.005118216	0.000676524	0.613049738	0.457403555	-0.543391197	0.481009466	0.045926131	-0.048778045	0.187622468	0.134822865	0.090380959	0.065252975	0.011596945	0.000731001	0.999334555	0.984995763	Bacteria.Firmicutes.Erysipelotrichia.Erysipelotrichales.Erysipelotrichaceae.Erysipelotrichaceae.UCG.003	C1orf50
279855	ENSG00000164008	rs3738504	0.028450465	0.000426169	0.73723745	0.102455131	-0.58331751	0.700153071	-0.034267839	0.128521047	0.260386623	0.188678547	0.101705588	0.077606075	0.097241648	0.002733068	0.966546108	0.831911994	Bacteria.Firmicutes.Clostridia.Clostridiales.Ruminococcaceae.Ruminiclostridium.6	C1orf50
279856	ENSG00000164008	rs3738504	0.291987385	0.048180568	0.088563879	0.200276279	-0.251869494	0.33529896	0.150595999	-0.08107848	0.237106319	0.166554381	0.087122271	0.062671493	0.268334493	0.040349424	0.735831708	0.926870238	Bacteria.Firmicutes.Clostridia.Clostridiales.Lachnospiraceae.Lachnospiraceae.UCG.010	C1orf50
279857	ENSG00000164008	rs3738504	0.009092957	0.00165658	0.871274792	0.669935995	-0.508569497	0.457654109	0.012854496	-0.025461952	0.189211071	0.139501991	0.079021603	0.05946972	0.020813575	0.001489897	0.851763258	0.908900453	Bacteria.Firmicutes.Clostridia.Clostridiales.Lachnospiraceae.Lachnospira	C1orf50
279858	ENSG00000164008	rs3738504	0.020660648	0.00216129	0.361790634	0.56189716	-0.461013079	0.439380694	-0.070301255	0.031726258	0.194426474	0.137627803	0.076553462	0.054421348	0.024234221	0.001642779	0.937508231	0.959631403	Bacteria.Firmicutes.Negativicutes.Selenomonadales.Veillonellaceae.Dialister	C1orf50
279859	ENSG00000164008	rs3738504	0.005385987	0.000203477	0.689703464	0.197283636	-0.588650201	0.592376616	-0.04046954	0.095835854	0.204528106	0.150588739	0.100917439	0.073580277	0.015460051	0.000269108	0.999417824	0.991445463	Bacteria.Firmicutes.Clostridia.Clostridiales.Christensenellaceae.Christensenellaceae.R.7.group	C1orf50
279860	ENSG00000164008	rs3738504	0.005463869	0.000199092	0.730303455	0.201186742	-0.58553054	0.591137804	-0.035110654	0.094789387	0.203806019	0.15002719	0.101421097	0.073419815	0.015491558	0.000268584	0.999989953	0.974022442	Bacteria.Firmicutes.Clostridia.Clostridiales.Christensenellaceae	C1orf50
279861	ENSG00000164008	rs3738504	0.01387714	0.000698136	0.309333408	0.706496159	-0.473649779	0.482593271	-0.12205492	0.028962411	0.187371423	0.135641422	0.119134549	0.076579728	0.025885207	0.000798795	0.615837404	0.955303348	Bacteria.Firmicutes.Bacilli.Lactobacillales.Streptococcaceae	C1orf50
279862	ENSG00000164008	rs3738504	0.005694481	0.000871839	0.842248497	0.764737303	-0.548794925	0.471339108	0.016985106	0.017868533	0.192004905	0.135139769	0.085008991	0.059461881	0.015241596	0.001128539	0.997528932	0.997707395	Bacteria.Bacteroidetes.Bacteroidia.Bacteroidales.Rikenellaceae.Alistipes	C1orf50
279863	ENSG00000164008	rs3738504	0.029124218	0.001971738	0.818185312	0.320154037	-0.581610588	0.614835716	0.031947598	-0.103999467	0.260762031	0.190759335	0.138422042	0.103824491	0.079699196	0.004048612	0.956907709	0.972299477	Bacteria.Actinobacteria	C1orf50
279864	ENSG00000164008	rs3738504	0.454827426	0.480225462	0.747377755	0.906786414	-0.911210411	0.584327563	0.065317516	-0.016215984	1.211993504	0.82303458	0.201940591	0.137957383	0.987348183	0.733142577	0.996576058	0.883011521	Bacteria.Firmicutes.Clostridia.Clostridiales	C1orf50
279865	ENSG00000164008	rs3738504	0.015351138	0.006863619	0.838181171	0.74185577	-0.572036166	0.457171594	-0.01700765	-0.022572078	0.229852331	0.163800499	0.082952769	0.068238191	0.066153493	0.012640399	0.999814869	0.942552604	Bacteria.Actinobacteria.Actinobacteria.Corynebacteriales.Corynebacteriaceae	C1orf50
279866	ENSG00000164008	rs3738504	0.001471168	2.33E-05	0.222931254	0.030561195	-0.680914364	0.708818069	0.087274413	-0.109064837	0.20512563	0.155651853	0.070934306	0.049345369	0.012485866	0.00014625	0.933185769	0.965530807	Bacteria.Proteobacteria.Gammaproteobacteria.Enterobacteriales.Enterobacteriaceae	C1orf50
279867	ENSG00000164008	rs3738504	0.00960853	0.000627267	0.551837365	0.909930315	-0.497990222	0.480276096	0.040909911	0.005567598	0.186700772	0.1337317	0.068402749	0.049027253	0.016191121	0.000791788	0.99994518	0.999865593	Bacteria.Bacteroidetes.Bacteroidia.Bacteroidales.Prevotellaceae	C1orf50
279868	ENSG00000164008	rs3738504	0.023233898	0.002689431	0.671244883	0.984773996	-0.483841625	0.496416236	0.064997475	0.002197442	0.208224902	0.159158454	0.152453287	0.11470955	0.05565235	0.005062019	0.907135261	0.997854375	Bacteria.Actinobacteria.Coriobacteriia.Coriobacteriales	C1orf50
279869	ENSG00000164008	rs3738504	0.005518838	0.0004579	0.970594027	0.803202067	-0.524954863	0.489046319	0.002856246	-0.014971258	0.182948497	0.132576421	0.07718884	0.05983474	0.010606185	0.000490227	0.978475352	0.961745829	Bacteria.Proteobacteria.Deltaproteobacteria.Desulfovibrionales.Desulfovibrionaceae	C1orf50
279870	ENSG00000164008	rs3738504	0.640008592	0.33113654	0.27856753	0.314916868	-0.173172559	0.249956691	0.132312644	-0.089925429	0.368567286	0.255308564	0.12110547	0.088800494	0.54900522	0.22966515	0.984987993	0.971423926	Bacteria.Proteobacteria.Deltaproteobacteria.Desulfovibrionales.Desulfovibrionaceae.Desulfovibrio	C1orf50
279871	ENSG00000164008	rs3738504	0.012163716	0.000541606	0.395572542	0.113048536	-0.677423381	0.643956965	-0.101499342	0.135739296	0.262729236	0.177057917	0.118694565	0.084520153	0.039726898	0.001181464	0.763524464	0.961152204	Bacteria.Bacteroidetes.Bacteroidia.Bacteroidales.Porphyromonadaceae.Odoribacter	C1orf50
279872	ENSG00000164008	rs3738504	0.133707388	0.027372752	0.392900779	0.446473571	-0.37769609	0.391154034	0.088045354	-0.05280362	0.248757725	0.173363941	0.102378003	0.06894433	0.132961773	0.020556631	0.999305535	0.989974535	Bacteria.Proteobacteria.Gammaproteobacteria.Pseudomonadales.Pseudomonadaceae.Pseudomonas	C1orf50
279873	ENSG00000164008	rs3738504	0.013848241	0.000634778	0.990603343	0.548881125	-0.505158611	0.495013514	0.0011313	0.040826785	0.199772444	0.13797801	0.095695006	0.067758082	0.026756802	0.000849435	0.863319413	0.994491973	Bacteria.Firmicutes.Clostridia.Clostridiales.Peptostreptococcaceae.Intestinibacter	C1orf50
279874	ENSG00000164032	rs73832925	0.461674211	0.045717813	0.79680258	0.511945607	0.126259893	-0.440564856	0.020408202	0.07430956	0.170525859	0.216336513	0.078939448	0.112695996	0.302966653	0.029618502	0.993501001	0.939673573	Bacteria.Firmicutes.Erysipelotrichia.Erysipelotrichales	H2AZ1
279875	ENSG00000164032	rs73832925	0.170637234	0.019806353	0.213041425	0.156047643	0.181902816	-0.392220984	0.087836145	-0.134974647	0.131313144	0.164241038	0.069855589	0.094067883	0.115427441	0.008791553	0.567881156	0.938940281	Bacteria.Actinobacteria.Actinobacteria.Bifidobacteriales.Bifidobacteriaceae.Bifidobacterium	H2AZ1
279876	ENSG00000164032	rs73832925	0.242436765	0.553496096	0.161022407	0.377046973	-0.859133474	0.752730032	0.17243905	-0.18631285	0.728393095	1.263871223	0.121644753	0.209494083	0.999415694	0.850898033	0.990344402	0.933994762	Bacteria.Firmicutes	H2AZ1
279877	ENSG00000164032	rs73832925	0.867191702	0.206214856	0.209760886	0.685639021	-0.033574257	-0.279350189	-0.099861574	0.03162914	0.199990602	0.218822486	0.078844108	0.07779501	0.529304187	0.142618859	0.798038431	0.9161496	Bacteria.Firmicutes.Clostridia.Clostridiales.Ruminococcaceae.Ruminococcaceae.UCG.014	H2AZ1
279878	ENSG00000164032	rs73832925	0.184062929	0.026784454	0.534962635	0.312940585	0.189231628	-0.380922215	0.032645809	-0.060818584	0.140964269	0.168157971	0.052340662	0.0598111	0.126743927	0.012209678	0.726819744	0.828718726	Bacteria.Proteobacteria.Betaproteobacteria.Burkholderiales.Alcaligenaceae.Sutterella	H2AZ1
279879	ENSG00000164032	rs73832925	0.687041453	0.145005492	0.229283002	0.996183525	-0.094647375	-0.311002882	-0.127243824	-0.000463151	0.233897929	0.21086983	0.104861278	0.096461372	0.604228166	0.131513361	0.968970412	0.999955656	Bacteria.Firmicutes.Clostridia.Clostridiales.Lachnospiraceae..Eubacterium..ventriosum.group	H2AZ1
279880	ENSG00000164032	rs73832925	0.477645825	0.887434592	0.852458984	0.213524967	0.124613339	-0.041123255	-0.012880027	0.140087104	0.174489142	0.289398356	0.068983292	0.111529634	0.453879106	0.359689647	0.997152221	0.990360691	Bacteria.Firmicutes.Clostridia.Clostridiales.Family.XI	H2AZ1
279881	ENSG00000164032	rs73832925	0.620613174	0.362274399	0.234819948	0.030011359	-0.120827073	0.308316263	-0.100265576	0.234807064	0.242954286	0.336076873	0.083625208	0.105871	0.457871393	0.29736791	0.533499122	0.497719177	Bacteria.Firmicutes.Erysipelotrichia.Erysipelotrichales.Erysipelotrichaceae.Holdemanella	H2AZ1
279882	ENSG00000164032	rs73832925	0.290401126	0.057917911	0.909568366	0.88332098	0.154031922	-0.367210611	0.009650824	0.016614578	0.14452344	0.190273706	0.084641763	0.112771453	0.181174752	0.023582612	0.76734586	0.923468491	Bacteria.Firmicutes.Bacilli.Lactobacillales.Streptococcaceae.Streptococcus	H2AZ1
279883	ENSG00000164032	rs73832925	0.194931284	0.22506764	0.590204762	0.537010097	0.189185354	-0.257520661	0.038650856	0.076132581	0.144479935	0.210284413	0.071419435	0.122678799	0.14717354	0.08194703	0.998173674	0.994266973	Bacteria.Firmicutes.Bacilli.Bacillales	H2AZ1
279884	ENSG00000164032	rs73832925	0.260434283	0.003314735	0.747628838	0.040698194	0.165773188	-0.545118523	0.023478966	-0.168049135	0.146041366	0.178861419	0.072664181	0.080498806	0.226025029	0.005130439	0.907298513	0.947317731	Bacteria.Firmicutes.Clostridia.Clostridiales.Ruminococcaceae..Eubacterium..coprostanoligenes.group	H2AZ1
279885	ENSG00000164032	rs73832925	0.414681832	0.170431017	0.975609604	0.941110346	0.153438959	-0.339124563	-0.003043763	0.009403176	0.186924927	0.24468961	0.099178559	0.126802175	0.37194781	0.113271178	0.99997417	0.999834196	Bacteria.Actinobacteria.Coriobacteriia.Coriobacteriales.Coriobacteriaceae.Collinsella	H2AZ1
279886	ENSG00000164032	rs73832925	0.308778144	0.066835837	0.951054732	0.741342959	0.167919244	-0.338226231	-0.00377066	-0.025636185	0.163712	0.181496569	0.061195978	0.077341893	0.209900171	0.039764193	0.999507593	0.935584968	Bacteria.Firmicutes.Clostridia.Clostridiales.Lachnospiraceae.Lachnoclostridium	H2AZ1
279887	ENSG00000164032	rs73832925	0.500438771	0.438895636	0.797963321	0.435360168	0.118391318	-0.197280584	0.020594956	-0.085348914	0.174739922	0.253321697	0.080129947	0.108747998	0.370507166	0.207353241	0.998793879	0.998019463	Bacteria.Firmicutes.Clostridia.Clostridiales.Lachnospiraceae.Blautia	H2AZ1
279888	ENSG00000164032	rs73832925	0.975719833	0.45039481	0.172703517	0.24845419	0.005180879	-0.170020693	0.099080778	-0.11392724	0.169581416	0.223926725	0.071875737	0.097842115	0.440118287	0.143193757	0.99786128	0.999462671	Bacteria.Firmicutes.Clostridia.Clostridiales.Lachnospiraceae.Anaerostipes	H2AZ1
279889	ENSG00000164032	rs73832925	0.352463845	0.111402397	0.293727292	0.369782838	0.125479989	-0.299370254	-0.053685119	0.0588707	0.133997711	0.185538206	0.050722456	0.065190869	0.169467501	0.039514955	0.998409995	0.996467843	Bacteria.Verrucomicrobia	H2AZ1
279890	ENSG00000164032	rs73832925	0.178606171	0.006419016	0.333919286	0.225464665	0.17063389	-0.45727975	-0.05886927	-0.080995909	0.125509639	0.162429868	0.06047932	0.066196345	0.10249452	0.003475541	0.996546716	0.994860843	Bacteria.Firmicutes.Clostridia.Clostridiales.Ruminococcaceae.Ruminococcaceae.UCG.002	H2AZ1
279891	ENSG00000164032	rs73832925	0.623395764	0.007851668	0.722713584	0.113947051	0.088733566	-0.565062159	-0.029561756	-0.154643877	0.179855527	0.206077289	0.082956599	0.096536015	0.472935262	0.014265364	0.998768023	0.918960091	Bacteria.Firmicutes.Clostridia.Clostridiales.Ruminococcaceae.Ruminococcaceae.NK4A214.group	H2AZ1
279892	ENSG00000164032	rs73832925	0.481491235	0.094943637	0.984345311	0.880442702	0.151941124	-0.372068994	-0.001557951	-0.012071535	0.214632178	0.21961471	0.07909991	0.079948263	0.415583504	0.097070456	0.999586829	0.996426659	Bacteria.Firmicutes.Negativicutes.Selenomonadales.Veillonellaceae.Megasphaera	H2AZ1
279893	ENSG00000164032	rs73832925	0.376987661	0.008707748	0.812760838	0.088903443	0.181223289	-0.628914494	-0.013479949	0.123135074	0.203745794	0.232596808	0.056682351	0.071313226	0.413903043	0.021001725	0.904345818	0.995251343	Bacteria.Proteobacteria.Gammaproteobacteria	H2AZ1
279894	ENSG00000164032	rs73832925	0.230984381	0.023860391	0.786760505	0.352150179	0.160203278	-0.384378748	-0.016634228	0.068489355	0.132511258	0.166196486	0.061240353	0.073090547	0.118089018	0.01258345	0.996033175	0.94492537	Bacteria.Firmicutes.Clostridia.Clostridiales.Lachnospiraceae.Lachnospiraceae.NK4A136.group	H2AZ1
279895	ENSG00000164032	rs73832925	0.300493743	0.065017639	0.752082804	0.170389758	0.142904681	-0.311153789	0.020738507	-0.127602499	0.136938847	0.165821647	0.065377095	0.092060416	0.169124582	0.019765354	0.750923966	0.869357444	Bacteria.Firmicutes.Clostridia.Clostridiales.Peptostreptococcaceae	H2AZ1
279896	ENSG00000164032	rs73832925	0.115181252	0.293502471	0.020347903	0.029980047	-0.463402734	0.404740411	0.24843083	-0.295765476	0.290283299	0.382224884	0.10450255	0.13332991	0.547119042	0.386250078	0.99967607	0.999141757	Bacteria.Firmicutes.Negativicutes.Selenomonadales	H2AZ1
279897	ENSG00000164032	rs73832925	0.124835887	0.013096003	0.086306764	0.137749655	0.205108047	-0.434502964	-0.168104752	0.175895306	0.1319405	0.170382373	0.096544907	0.117071986	0.066462639	0.005927304	0.843646702	0.956901174	Bacteria.Firmicutes.Clostridia.Clostridiales.Ruminococcaceae.Ruminiclostridium.5	H2AZ1
279898	ENSG00000164032	rs73832925	0.830866969	0.740171966	0.37954627	0.116512248	0.036463316	-0.078169966	-0.057811242	0.124235939	0.170041597	0.234727927	0.065347807	0.078113665	0.402553759	0.236567699	0.937318069	0.997412515	Bacteria.Proteobacteria.Gammaproteobacteria.Enterobacteriales.Enterobacteriaceae.Citrobacter	H2AZ1
279899	ENSG00000164032	rs73832925	0.72872617	0.54954929	0.709630834	0.106037283	0.073382559	0.229203355	-0.028410513	0.197073725	0.210690008	0.381035465	0.075971536	0.120263167	0.669238214	0.372701371	0.998986731	0.998377846	Bacteria.Firmicutes.Clostridia.Clostridiales.Family.XI.Anaerococcus	H2AZ1
279900	ENSG00000164032	rs73832925	0.810214058	0.476864078	0.538878611	0.287927237	0.052215643	-0.169158274	-0.052502875	0.09117021	0.216559763	0.236441349	0.084993158	0.085100758	0.60921262	0.281077478	0.791182073	0.836706606	Bacteria.Firmicutes.Erysipelotrichia.Erysipelotrichales.Erysipelotrichaceae.Faecalitalea	H2AZ1
279901	ENSG00000164032	rs73832925	0.176074549	0.299586577	0.394855225	0.802358244	0.313156808	-0.289353515	0.07113546	0.02336809	0.228981734	0.276749673	0.083059811	0.092986551	0.344337056	0.258936923	0.999437234	0.997643724	Bacteria.Proteobacteria.Betaproteobacteria.Neisseriales.Neisseriaceae	H2AZ1
279902	ENSG00000164032	rs73832925	0.567707292	0.337230351	0.682970631	0.533903374	0.10131696	-0.23787486	-0.02494268	0.04796798	0.176413705	0.246072687	0.06080266	0.076706873	0.320297186	0.138169507	0.998735039	0.999709092	Bacteria.Bacteroidetes.Bacteroidia.Bacteroidales.Prevotellaceae.Prevotella.9	H2AZ1
279903	ENSG00000164032	rs73832925	0.394805756	0.431909757	0.134637971	0.896801609	-0.262666015	-0.482687702	0.089561914	0.014362136	0.306664131	0.610400975	0.059130778	0.110305459	0.817293505	0.593453835	0.99911693	0.997690506	Bacteria.Bacteroidetes.Bacteroidia.Bacteroidales.Bacteroidaceae.Bacteroides	H2AZ1
279904	ENSG00000164032	rs73832925	0.348742401	0.081905035	0.85135387	0.801173876	0.182923438	-0.390412274	0.015742884	-0.026414435	0.193827353	0.220986073	0.083681958	0.104468899	0.299022439	0.071118152	0.988161388	0.958055178	Bacteria.Firmicutes.Bacilli.Lactobacillales.Carnobacteriaceae	H2AZ1
279905	ENSG00000164032	rs73832925	0.427919029	0.114579331	0.242748887	0.447732703	0.10924084	-0.301594966	0.091757963	-0.091372043	0.136948844	0.188605195	0.077846611	0.11963467	0.266926623	0.049825762	0.586211228	0.915902687	Bacteria.Actinobacteria.Actinobacteria	H2AZ1
279906	ENSG00000164032	rs73832925	0.93674436	0.027208775	0.032179844	0.664748314	-0.011703102	-0.4530984	-0.14944331	-0.038851976	0.146903005	0.200596787	0.06828682	0.089248618	0.495248099	0.021425834	0.725717875	0.982753841	Bacteria.Firmicutes.Clostridia.Clostridiales.Ruminococcaceae.Ruminococcaceae.UCG.003	H2AZ1
279907	ENSG00000164032	rs73832925	0.931598072	0.12166507	0.174722264	0.954694842	-0.015195803	-0.306031337	-0.137029451	0.007143128	0.176362068	0.195173888	0.099878803	0.125255532	0.482138167	0.070084339	0.740989311	0.994506574	Bacteria.Firmicutes.Clostridia.Clostridiales.Family.XIII	H2AZ1
279908	ENSG00000164032	rs73832925	0.251625504	0.009705445	0.733246274	0.109296875	0.177892655	-0.494501829	-0.016077348	0.108456273	0.153813237	0.185653648	0.04697472	0.06681306	0.225434682	0.010700893	0.998302481	0.99762474	Bacteria.Proteobacteria.Gammaproteobacteria.Enterobacteriales.Enterobacteriaceae.Escherichia.Shigella	H2AZ1
279909	ENSG00000164032	rs73832925	0.231364214	0.029542219	0.427421137	0.832653173	0.157379751	-0.362851239	0.050380957	0.015187509	0.130282992	0.163118487	0.063091308	0.071592597	0.118030229	0.010893662	0.808030897	0.937011022	Bacteria.Proteobacteria.Gammaproteobacteria.Pasteurellales.Pasteurellaceae	H2AZ1
279910	ENSG00000164032	rs73832925	0.457193697	0.536806021	0.766800034	0.296148939	0.11636119	-0.150728293	-0.018595968	0.088574289	0.15558963	0.242759053	0.062446914	0.084110519	0.285466181	0.180441553	0.99830237	0.997282036	Bacteria.Firmicutes.Clostridia.Clostridiales.Clostridiaceae.1.Clostridium.sensu.stricto.1	H2AZ1
279911	ENSG00000164032	rs73832925	0.170623611	0.019790162	0.212258185	0.154197501	0.181883683	-0.392145188	0.087973496	-0.135508607	0.131295089	0.164186798	0.069843692	0.094011273	0.115142431	0.008790551	0.566318176	0.939271375	Bacteria.Actinobacteria.Actinobacteria.Bifidobacteriales.Bifidobacteriaceae	H2AZ1
279912	ENSG00000164032	rs73832925	0.193131168	0.024581871	0.504650522	0.406534676	0.218665294	-0.425569635	0.074847475	-0.104679493	0.166312079	0.184981343	0.111569386	0.125312175	0.19913464	0.024385247	0.928084109	0.989731238	Bacteria.Actinobacteria.Coriobacteriia.Coriobacteriales.Coriobacteriaceae	H2AZ1
279913	ENSG00000164032	rs73832925	0.109563524	0.022334456	0.10503254	0.70964087	0.216652655	-0.383462563	0.093721457	-0.022832105	0.133568367	0.163894406	0.057025043	0.061056726	0.087091167	0.009345239	0.612294228	0.8806471	Bacteria.Fusobacteria.Fusobacteriia.Fusobacteriales.Fusobacteriaceae.Fusobacterium	H2AZ1
279914	ENSG00000164032	rs73832925	0.431019393	0.054045145	0.517731051	0.975589184	0.115517711	-0.361154855	-0.06018018	-0.00344848	0.145798863	0.184124874	0.092536694	0.112271934	0.265602173	0.02878995	0.806804345	0.878144165	Bacteria.Firmicutes.Clostridia.Clostridiales.Ruminococcaceae.Butyricicoccus	H2AZ1
279915	ENSG00000164032	rs73832925	0.25293524	0.51747947	0.600263843	0.517172968	0.186147595	-0.178289769	-0.03292604	-0.061841558	0.1614003	0.273983978	0.062530366	0.094964306	0.225372807	0.173824582	0.99514452	0.969189617	Bacteria.Firmicutes.Clostridia.Clostridiales.Ruminococcaceae.Subdoligranulum	H2AZ1
279916	ENSG00000164032	rs73832925	0.2177166	0.042115268	0.494089002	0.637028334	0.165001472	-0.349309117	0.049897553	-0.049674418	0.132584464	0.168533596	0.072563473	0.104787148	0.128534855	0.01342872	0.99813953	0.990525521	Bacteria.Firmicutes.Clostridia.Clostridiales.Ruminococcaceae.Flavonifractor	H2AZ1
279917	ENSG00000164032	rs73832925	0.51069867	0.972159544	0.656776162	0.194639497	0.103979378	-0.010643799	-0.023757815	0.12223794	0.157226102	0.3038262	0.053222006	0.093290732	0.360879785	0.366632371	0.999614985	0.99936283	Bacteria.Firmicutes.Clostridia.Clostridiales.Lachnospiraceae.Tyzzerella.4	H2AZ1
279918	ENSG00000164032	rs73832925	0.850174367	0.025340377	0.078570454	0.732325198	0.027699084	-0.435739306	-0.132380007	-0.028915415	0.14606249	0.190434561	0.074089885	0.084182397	0.41541567	0.018849733	0.860176817	0.900249593	Bacteria.Firmicutes.Clostridia.Clostridiales.Ruminococcaceae.Ruminococcaceae.UCG.005	H2AZ1
279919	ENSG00000164032	rs73832925	0.707525582	0.514361213	0.109781433	0.022275345	0.051464252	-0.122376225	0.114474448	-0.207788251	0.136579758	0.186663307	0.070618734	0.088769295	0.297328248	0.104491471	0.760739436	0.933423512	Bacteria.Firmicutes.Clostridia.Clostridiales.Lachnospiraceae..Eubacterium..hallii.group	H2AZ1
279920	ENSG00000164032	rs73832925	0.275595989	0.046527253	0.932345636	0.754131681	0.155144061	-0.341898405	0.006050658	-0.023139278	0.141119468	0.168531215	0.07100166	0.073574286	0.156935728	0.020810923	0.927183785	0.914192634	Bacteria.Firmicutes.Clostridia.Clostridiales.Lachnospiraceaencultured	H2AZ1
279921	ENSG00000164032	rs73832925	0.596871527	0.194872664	0.669544247	0.907656509	0.099588896	-0.339083351	-0.033371863	0.011886507	0.187380847	0.25892187	0.077846006	0.102081662	0.541191943	0.142157844	0.999028109	0.997798285	Bacteria.Actinobacteria.Actinobacteria.Micrococcales.Micrococcaceae	H2AZ1
279922	ENSG00000164032	rs73832925	0.110328764	0.022439163	0.104390432	0.707256268	0.21593308	-0.382936479	0.093940892	-0.023026657	0.133417253	0.163802359	0.0570508	0.061050902	0.087452983	0.009095778	0.621695706	0.87724048	Bacteria.Fusobacteria.Fusobacteriia.Fusobacteriales	H2AZ1
279923	ENSG00000164032	rs73832925	0.357100342	0.127152705	0.290837617	0.358128218	0.124330861	-0.292297885	-0.054005922	0.061147461	0.134064552	0.18920207	0.050718366	0.066076645	0.17367844	0.042885821	0.99894297	0.998882343	Bacteria.Verrucomicrobia.Verrucomicrobiae.Verrucomicrobiales.Verrucomicrobiaceae.Akkermansia	H2AZ1
279924	ENSG00000164032	rs73832925	0.241765741	0.042579961	0.808464505	0.89993469	0.155946539	-0.352091086	0.012214281	-0.009968071	0.132024809	0.170271055	0.050185676	0.078968374	0.128542461	0.019146848	0.995477599	0.998441752	Bacteria.Proteobacteria.Betaproteobacteria.Burkholderiales.Alcaligenaceae.Parasutterella	H2AZ1
279925	ENSG00000164032	rs73832925	0.46539362	0.047665084	0.773281796	0.542343218	0.124257194	-0.429789908	0.022701877	0.067603726	0.169228794	0.212983761	0.078479993	0.110382084	0.281066491	0.025307846	0.999513786	0.966818112	Bacteria.Firmicutes.Erysipelotrichia.Erysipelotrichales.Erysipelotrichaceae	H2AZ1
279926	ENSG00000164032	rs73832925	0.36991545	0.55552955	0.148898144	0.972881421	-0.315005322	-0.428437782	0.094463895	0.004287679	0.348920537	0.723081795	0.06467934	0.125650681	0.895032652	0.662924454	0.998912436	0.995383189	Bacteria.Bacteroidetes.Bacteroidia.Bacteroidales	H2AZ1
279927	ENSG00000164032	rs73832925	0.841253392	0.155928358	0.123265085	0.701768741	-0.035165458	-0.309796012	-0.137662219	0.044592004	0.174881763	0.215842949	0.088178598	0.115943213	0.53888964	0.103851514	0.999274386	0.998480911	Bacteria.Firmicutes.Clostridia.Clostridiales.Ruminococcaceae.Ruminococcaceae.UCG.013	H2AZ1
279928	ENSG00000164032	rs73832925	0.369916708	0.555560801	0.148898665	0.972919219	-0.315003208	-0.428404058	0.094462833	0.004281682	0.348919118	0.723082189	0.064678697	0.125650129	0.896748936	0.663460161	0.998947111	0.995399427	Bacteria.Bacteroidetes	H2AZ1
279929	ENSG00000164032	rs73832925	0.58555776	0.355298403	0.078404686	0.075934558	0.074389202	-0.181357002	-0.110837528	0.158609777	0.135752934	0.19481918	0.061997832	0.08796416	0.264446722	0.103976214	0.999550314	0.996901429	Bacteria.Proteobacteria.Gammaproteobacteria.Pseudomonadales	H2AZ1
279930	ENSG00000164032	rs73832925	0.476893666	0.278333923	0.422608788	0.042200813	0.095551656	-0.191925924	0.065723045	-0.207739744	0.133566539	0.175583246	0.081448891	0.10027265	0.197107677	0.068638491	0.997048205	0.999513539	Bacteria.Firmicutes.Clostridia.Clostridiales.Lachnospiraceae.Dorea	H2AZ1
279931	ENSG00000164032	rs73832925	0.940037661	0.573454062	0.280771847	0.16269105	0.013842398	-0.129055411	-0.092579492	0.130921099	0.183319661	0.228097052	0.085130637	0.092730056	0.568207357	0.269192382	0.843985969	0.841984008	Bacteria.Firmicutes.Clostridia.Clostridiales.Lachnospiraceae..Eubacterium..xylanophilum.group	H2AZ1
279932	ENSG00000164032	rs73832925	0.484132854	0.542797695	0.633156782	0.141359577	0.106495724	-0.132621756	-0.025468243	0.113204026	0.151350011	0.216786936	0.053112397	0.076048077	0.298831576	0.219516815	0.901386244	0.673132018	Bacteria.Firmicutes.Clostridia.Clostridiales.Lachnospiraceae.Tyzzerella	H2AZ1
279933	ENSG00000164032	rs73832925	0.179349365	0.094524591	0.056793041	0.021549448	-0.44782101	1.068074778	0.132448854	-0.298535583	0.329965962	0.629616986	0.0683119	0.126811295	0.717353906	0.354548468	0.956359196	0.777003885	Bacteria.Firmicutes.Clostridia.Clostridiales.Ruminococcaceae	H2AZ1
279934	ENSG00000164032	rs73832925	0.155668561	0.089006848	0.017170335	0.00168111	-0.307733284	0.54841116	-0.203611309	0.343480892	0.214269081	0.317715429	0.08328312	0.104854201	0.352006843	0.109508237	0.996483139	0.828086726	Bacteria.Bacteroidetes.Bacteroidia.Bacteroidales.Porphyromonadaceae.Butyricimonas	H2AZ1
279935	ENSG00000164032	rs73832925	0.495959901	0.712591296	0.070195245	0.060307207	-0.13700834	0.110222034	-0.134314556	0.18566474	0.200113387	0.29792359	0.072978355	0.097139477	0.455095424	0.339726203	0.996423631	0.938343963	Bacteria.Bacteroidetes.Bacteroidia.Bacteroidales.Prevotellaceae.Prevotella.7	H2AZ1
279936	ENSG00000164032	rs73832925	0.880943801	0.506375459	0.411416729	0.350393073	0.029899391	-0.169453088	-0.063325287	0.090644924	0.198859806	0.253619917	0.07660515	0.096379975	0.53485171	0.233346157	0.999814869	0.919133689	Bacteria.Actinobacteria.Actinobacteria.Corynebacteriales.Corynebacteriaceae	H2AZ1
279937	ENSG00000164032	rs73832925	0.560993042	0.228631934	0.096690572	0.020623892	0.077673061	-0.206255072	-0.094946688	0.154887452	0.132927608	0.169734041	0.056344507	0.065302124	0.238395834	0.065538017	0.501832933	0.798037827	Bacteria.Firmicutes.Negativicutes.Selenomonadales.Acidaminococcaceae	H2AZ1
279938	ENSG00000164032	rs73832925	0.388359378	0.121886252	0.651699939	0.79145904	0.127683249	-0.324098798	0.033578633	-0.030115357	0.147044344	0.206821438	0.07404867	0.113432841	0.231676061	0.05213753	0.997851323	0.977487446	Bacteria.Firmicutes.Clostridia.Clostridiales.Lachnospiraceae.Fusicatenibacter	H2AZ1
279939	ENSG00000164032	rs73832925	0.694184678	0.813902569	0.57956172	0.215309313	0.07485711	-0.065383713	-0.046200818	0.134499019	0.189556155	0.276653759	0.082978764	0.107503329	0.54417308	0.342331342	0.99946547	0.972078348	Bacteria.Firmicutes.Erysipelotrichia.Erysipelotrichales.Erysipelotrichaceae..Clostridium..innocuum.group	H2AZ1
279940	ENSG00000164032	rs73832925	0.511689967	0.038218857	0.12564548	0.963425941	0.090281394	-0.401302521	-0.106639505	0.003848016	0.136835303	0.189750615	0.068748196	0.083599395	0.249773972	0.013213953	0.999417824	0.998577711	Bacteria.Firmicutes.Clostridia.Clostridiales.Christensenellaceae.Christensenellaceae.R.7.group	H2AZ1
279941	ENSG00000164032	rs73832925	0.299309051	0.060569165	0.935213162	0.869598524	0.155161752	-0.368496106	0.006983092	0.01873356	0.148317218	0.192998446	0.085578972	0.113668718	0.17923235	0.02273495	0.774342968	0.955303348	Bacteria.Firmicutes.Bacilli.Lactobacillales.Streptococcaceae	H2AZ1
279942	ENSG00000164032	rs73832925	0.205452537	0.048215211	0.205600267	0.517776371	0.167027359	-0.362914357	0.080135666	-0.05632948	0.130614539	0.180300618	0.062686359	0.08662503	0.108663125	0.017120932	0.972085394	0.957248517	Bacteria.Proteobacteria.Deltaproteobacteria.Desulfovibrionales.Desulfovibrionaceae	H2AZ1
279943	ENSG00000164032	rs73832925	0.678134039	0.228623895	0.470730692	0.702449774	0.073447087	-0.283486776	0.06126366	-0.045997214	0.176191542	0.233286461	0.084447304	0.119884704	0.425353113	0.108831721	0.730563088	0.982679299	Bacteria.Firmicutes.Bacilli	H2AZ1
279944	ENSG00000164032	rs73832925	0.96566008	0.282107669	0.119076662	0.431323038	0.006925968	-0.253919795	0.155264226	-0.111292768	0.160265138	0.234144575	0.098319716	0.140559458	0.534579131	0.119088439	0.925664213	0.972299477	Bacteria.Actinobacteria	H2AZ1
279945	ENSG00000164032	rs73832925	0.794776648	0.354358553	0.090180917	0.078148408	0.037553172	-0.176449122	-0.100562797	0.122665464	0.143789656	0.189174701	0.058478308	0.068553521	0.34391752	0.099673011	0.514559995	0.789179913	Bacteria.Firmicutes.Negativicutes.Selenomonadales.Acidaminococcaceae.Phascolarctobacterium	H2AZ1
279946	ENSG00000164032	rs73832925	0.800386961	0.161017199	0.305625858	0.667471765	0.043374927	-0.291497199	0.066929167	-0.034627746	0.170856405	0.205630089	0.064825034	0.080239584	0.437249441	0.092812222	0.938500455	0.928635608	Bacteria.Proteobacteria.Betaproteobacteria.Burkholderiales	H2AZ1
279947	ENSG00000164032	rs73832925	0.744009651	0.646091146	0.685135657	0.359745608	0.071866056	-0.133795601	-0.033292163	0.096162154	0.219156832	0.290032442	0.081746903	0.104266509	0.525650085	0.297029238	0.999469974	0.986131077	Bacteria.Bacteroidetes.Bacteroidia.Bacteroidales.Porphyromonadaceae.Barnesiella	H2AZ1
279948	ENSG00000164032	rs73832925	0.21690981	0.039700628	0.258202667	0.722494842	0.162860101	-0.382701526	0.072387427	-0.031361806	0.13063175	0.182377576	0.063470289	0.087935494	0.126599918	0.015256995	0.892835619	0.953661219	Bacteria.Proteobacteria.Deltaproteobacteria	H2AZ1
279949	ENSG00000164032	rs73832925	0.560653069	0.452027337	0.79696902	0.310047571	0.110522204	-0.178944735	-0.023322767	0.106930581	0.1889803	0.236535526	0.090288709	0.104527479	0.391531911	0.173945044	0.999550585	0.936752671	Bacteria.Firmicutes.Clostridia.Clostridiales.Lachnospiraceae.Lachnospiraceae.ND3007.group	H2AZ1
279950	ENSG00000164032	rs73832925	0.348494634	0.108442458	0.52996246	0.375807103	0.128922257	-0.290529308	-0.038823029	0.069785395	0.136536532	0.178536555	0.061487615	0.078263362	0.205378219	0.034736562	0.769825107	0.899294222	Bacteria.Firmicutes.Clostridia.Clostridiales.Lachnospiraceae.Lachnospira	H2AZ1
279951	ENSG00000164032	rs73832925	0.310862926	0.674888484	0.028893794	0.143513221	-0.213713914	-0.094565735	-0.233838706	0.152418316	0.209266138	0.224449676	0.104684566	0.102954542	0.332188463	0.282450262	0.609843437	0.978883571	Bacteria.Firmicutes.Clostridia.Clostridiales.Family.XIII.Family.XIII.AD3011.group	H2AZ1
279952	ENSG00000164032	rs73832925	0.304070226	0.246727552	0.060396567	0.030699497	-0.254589225	0.485942615	0.105748762	-0.204747352	0.245787119	0.415796703	0.055347349	0.092715695	0.60893889	0.317415162	0.999785669	0.999420701	Bacteria.Firmicutes.Clostridia.Clostridiales.Ruminococcaceae.Faecalibacterium	H2AZ1
279953	ENSG00000164032	rs73832925	0.234438071	0.038409017	0.662114552	0.68543534	0.199398818	-0.387738649	0.05407748	-0.054901483	0.166168883	0.183523448	0.123190776	0.134943159	0.211311179	0.032621006	0.904379691	0.994989321	Bacteria.Actinobacteria.Coriobacteriia.Coriobacteriales	H2AZ1
279954	ENSG00000164032	rs73832925	0.501671044	0.03694952	0.1254288	0.959251037	0.092164008	-0.401744113	-0.108295031	0.004296649	0.136423148	0.188659165	0.069774757	0.083775143	0.244593968	0.013137387	0.999989953	0.998685317	Bacteria.Firmicutes.Clostridia.Clostridiales.Christensenellaceae	H2AZ1
279955	ENSG00000164032	rs73832925	0.323346547	0.220788785	0.7110509	0.107750237	0.137678083	-0.22062643	0.021373381	-0.120329376	0.138363088	0.178480495	0.057448303	0.073797107	0.192992579	0.069457856	0.997466038	0.994193156	Bacteria.Bacteroidetes.Bacteroidia.Bacteroidales.Rikenellaceae	H2AZ1
279956	ENSG00000164032	rs73832925	0.283122273	0.007702223	0.768535802	0.093763544	0.171992318	-0.528356937	-0.014212867	0.108933163	0.158935214	0.192197491	0.048096871	0.064063214	0.286495193	0.010271904	0.99491143	0.965530807	Bacteria.Proteobacteria.Gammaproteobacteria.Enterobacteriales.Enterobacteriaceae	H2AZ1
279957	ENSG00000164032	rs73832925	0.180453736	0.035624318	0.334389689	0.695930316	0.179951074	-0.377728714	0.061351654	-0.03327689	0.132933956	0.176084093	0.063091403	0.084775056	0.1042124	0.012635096	0.998880039	0.97913007	Bacteria.Proteobacteria.Deltaproteobacteria.Desulfovibrionales.Desulfovibrionaceae.Bilophila	H2AZ1
279958	ENSG00000164032	rs73832925	0.22915915	0.012064626	0.547580703	0.118000243	0.194070445	-0.448704437	0.044081248	-0.117479653	0.159889905	0.173813694	0.072921262	0.074171824	0.204772464	0.01138619	0.868823337	0.916976133	Bacteria.Firmicutes.Clostridia.Clostridiales.Ruminococcaceae.Ruminococcus.2	H2AZ1
279959	ENSG00000164032	rs73832925	0.679591552	0.225731937	0.137085857	0.956168839	-0.087088726	-0.421258944	-0.155136748	-0.008588492	0.209924351	0.344487166	0.103078451	0.155670173	0.597423535	0.19577307	0.863933999	0.999437354	Bacteria.Firmicutes.Clostridia.Clostridiales.Ruminococcaceae.Anaerotruncus	H2AZ1
279960	ENSG00000164032	rs73832925	0.255347095	0.047379801	0.469751525	0.633495679	0.151190933	-0.343322625	0.054649524	-0.046784887	0.131765053	0.169909484	0.075163586	0.097664455	0.136782975	0.019845552	0.625149174	0.973163507	Bacteria.Firmicutes.Negativicutes.Selenomonadales.Veillonellaceae.Veillonella	H2AZ1
279961	ENSG00000164032	rs73832925	0.32322545	0.221137708	0.711412908	0.107060725	0.137688449	-0.22042034	0.021346675	-0.120587393	0.138338622	0.178450116	0.057451957	0.073807533	0.193067384	0.070226864	0.997528932	0.993985312	Bacteria.Bacteroidetes.Bacteroidia.Bacteroidales.Rikenellaceae.Alistipes	H2AZ1
279962	ENSG00000164032	rs73832925	0.612179281	0.063997081	0.221802295	0.849344705	0.075060218	-0.361942324	-0.096988159	0.016280446	0.147353726	0.192133257	0.078634978	0.085371272	0.316533899	0.024940167	0.898088617	0.950167126	Bacteria.Firmicutes.Clostridia.Clostridiales.Lachnospiraceae..Eubacterium..eligens.group	H2AZ1
279963	ENSG00000164032	rs73832925	0.350794133	0.080400142	0.854580599	0.789579299	0.182121477	-0.392229505	0.015385852	-0.027688326	0.193806545	0.220893133	0.083620496	0.103336865	0.295258339	0.073840575	0.963485106	0.977431316	Bacteria.Firmicutes.Bacilli.Lactobacillales.Carnobacteriaceae.Granulicatella	H2AZ1
279964	ENSG00000164032	rs73832925	0.866960057	0.194603035	0.220552901	0.577057205	-0.033743525	-0.281970348	-0.11330566	0.048719959	0.20064554	0.215179046	0.091613685	0.086927114	0.525732577	0.155268717	0.944143041	0.948324914	Bacteria.Firmicutes.Clostridia.Clostridiales.Ruminococcaceae.Ruminiclostridium.6	H2AZ1
279965	ENSG00000164032	rs73832925	0.431397899	0.438565018	0.767545615	0.365080445	0.120720955	-0.185812264	-0.017880458	0.074986163	0.152491874	0.238422554	0.060242624	0.082220374	0.267177677	0.165756324	0.998115183	0.993943049	Bacteria.Firmicutes.Clostridia.Clostridiales.Clostridiaceae.1	H2AZ1
279966	ENSG00000164032	rs73832925	0.996983778	0.227199339	0.189293105	0.49644706	0.00066566	-0.255928883	0.088350917	-0.055749245	0.175421621	0.209957255	0.066611731	0.081519415	0.572532941	0.110951496	0.951961461	0.928069436	Bacteria.Proteobacteria.Betaproteobacteria	H2AZ1
279967	ENSG00000164032	rs73832925	0.915351922	0.499059667	0.067324722	0.107402596	0.015883066	-0.144852727	-0.115533974	0.145990346	0.148859468	0.213106827	0.062110912	0.08944459	0.379176363	0.163984632	0.999305535	0.989974535	Bacteria.Proteobacteria.Gammaproteobacteria.Pseudomonadales.Pseudomonadaceae.Pseudomonas	H2AZ1
279968	ENSG00000164032	rs73832925	0.55051244	0.915218238	0.15845476	0.39213825	-0.151435436	-0.046702808	0.104489757	-0.096108405	0.252361693	0.437015797	0.073252118	0.111572727	0.694847872	0.590439841	0.742289324	0.890273479	Bacteria.Firmicutes.Clostridia.Clostridiales.Lachnospiraceae..Eubacterium..rectale.group	H2AZ1
279969	ENSG00000164032	rs73832925	0.530767852	0.092888791	0.720558897	0.784899753	0.113701851	-0.408280992	-0.027198908	-0.026599639	0.180434258	0.2394544	0.075711381	0.097060179	0.387180519	0.056531072	0.991510865	0.997803387	Bacteria.Actinobacteria.Actinobacteria.Micrococcales	H2AZ1
279970	ENSG00000164032	rs73832925	0.36010778	0.108114771	0.045822427	0.003997615	0.11487444	-0.257095625	0.096925926	-0.185215923	0.12465037	0.157841286	0.047618528	0.062091314	0.146675698	0.032045413	0.937508231	0.56828967	Bacteria.Firmicutes.Negativicutes.Selenomonadales.Veillonellaceae.Dialister	H2AZ1
279971	ENSG00000164032	rs73832925	0.228462209	0.031024047	0.440069978	0.843523364	0.15842822	-0.359048019	0.049121491	0.014210975	0.13032769	0.162914239	0.063238196	0.071712038	0.114179251	0.011593088	0.830265011	0.983908834	Bacteria.Proteobacteria.Gammaproteobacteria.Pasteurellales.Pasteurellaceae.Haemophilus	H2AZ1
279972	ENSG00000164032	rs73832925	0.334103563	0.101637359	0.986768534	0.969063443	0.155248195	-0.347799327	0.001485607	-0.004500908	0.159555417	0.209504197	0.089242271	0.115614384	0.238330928	0.040731911	0.718591492	0.913708041	Bacteria.Firmicutes.Bacilli.Lactobacillales	H2AZ1
279973	ENSG00000164032	rs73832925	0.235345999	0.048348713	0.755724497	0.794893151	0.158171601	-0.348112306	-0.022062534	0.021579956	0.132070901	0.173052887	0.070623616	0.082676854	0.133255263	0.018604983	0.999334555	0.995601279	Bacteria.Firmicutes.Erysipelotrichia.Erysipelotrichales.Erysipelotrichaceae.Erysipelotrichaceae.UCG.003	H2AZ1
279974	ENSG00000164032	rs73832925	0.244270958	0.039600282	0.899359772	0.889075097	0.162945794	-0.359803925	0.006994144	-0.009905401	0.138693462	0.171375832	0.055090286	0.070745633	0.122123896	0.018754549	0.99994518	0.999865593	Bacteria.Bacteroidetes.Bacteroidia.Bacteroidales.Prevotellaceae	H2AZ1
279975	ENSG00000164032	rs73832925	0.202391429	0.080542102	0.67577603	0.836883312	0.181351814	-0.321504432	-0.026109123	-0.014750867	0.140847817	0.181149599	0.062149596	0.07136489	0.168364069	0.036224314	0.942193233	0.932414004	Bacteria.Firmicutes.Clostridia.Clostridiales.Lachnospiraceae.Roseburia	H2AZ1
279976	ENSG00000164032	rs73832925	0.308262399	0.509764433	0.008139116	0.005421917	-0.176149156	0.157899039	0.18304648	-0.253374333	0.171551276	0.238228948	0.067079753	0.088108025	0.274372489	0.233619837	0.619690793	0.424324272	Bacteria.Firmicutes.Negativicutes.Selenomonadales.Veillonellaceae	H2AZ1
279977	ENSG00000164032	rs73832925	0.405155533	0.237871206	0.085844952	0.006657907	-0.177289746	0.351428338	-0.13014835	0.264644649	0.211608341	0.295039392	0.074633648	0.094446902	0.446929076	0.186113933	0.984987993	0.942894603	Bacteria.Proteobacteria.Deltaproteobacteria.Desulfovibrionales.Desulfovibrionaceae.Desulfovibrio	H2AZ1
279978	ENSG00000164032	rs73832925	0.277699045	0.092297761	0.908041761	0.300231367	0.143398152	-0.291312623	0.007757585	-0.099147931	0.131012905	0.17053715	0.066902749	0.094956824	0.132639176	0.03209727	0.99795231	0.921764212	Bacteria.Firmicutes.Clostridia.Clostridiales.Lachnospiraceae.Coprococcus.1	H2AZ1
279979	ENSG00000164032	rs73832925	0.248306817	0.108242583	0.772044859	0.720816928	0.156222638	-0.325162136	0.017619167	-0.025261791	0.134123708	0.199703824	0.060569107	0.070387089	0.122894067	0.030782028	0.94253553	0.990835033	Bacteria.Bacteroidetes.Bacteroidia.Bacteroidales.Porphyromonadaceae.Parabacteroides	H2AZ1
279980	ENSG00000164032	rs73832925	0.794187596	0.009767256	0.923690564	0.037776309	0.106364919	-1.326528666	0.009024755	0.260351713	0.40607426	0.498469974	0.093858444	0.122811595	0.817834963	0.214629639	0.934387102	0.99665811	Bacteria.Proteobacteria	H2AZ1
279981	ENSG00000164032	rs73832925	0.928816372	0.263099712	0.497266393	0.855395165	-0.026492388	-0.367636629	0.06475254	0.021370143	0.295423812	0.325709472	0.094865561	0.116806261	0.756894273	0.290284059	0.996108676	0.998901623	Bacteria.Firmicutes.Clostridia.Clostridiales.Lachnospiraceae..Ruminococcus..gnavus.group	H2AZ1
279982	ENSG00000164032	rs73832925	0.256868154	0.029315035	0.851164724	0.37258647	0.155443413	-0.367549557	0.015037313	-0.094520416	0.135909507	0.164990928	0.079828659	0.105286852	0.150929419	0.010561387	0.864149092	0.997649073	Bacteria.Firmicutes.Clostridia.Clostridiales.Ruminococcaceaencultured	H2AZ1
279983	ENSG00000164032	rs73832925	0.505595626	0.80001574	0.748839251	0.363110947	0.113802362	-0.085006499	-0.02217514	0.12056163	0.17001462	0.334210331	0.068971655	0.131647644	0.342120049	0.357161966	0.998201428	0.99782309	Bacteria.Firmicutes.Bacilli.Bacillales.Staphylococcaceae.Staphylococcus	H2AZ1
279984	ENSG00000164032	rs73832925	0.370106949	0.392318207	0.24990128	0.225579099	-0.59085404	0.884379002	0.13028806	-0.213237973	0.654732188	1.027072518	0.112239076	0.174318629	0.987348183	0.710340524	0.996576058	0.770496005	Bacteria.Firmicutes.Clostridia.Clostridiales	H2AZ1
279985	ENSG00000164032	rs73832925	0.764979398	0.056802457	0.312087661	0.65754055	0.051043905	-0.442180305	-0.086969297	-0.048439043	0.170041397	0.22806809	0.085376821	0.108771796	0.475276777	0.046665059	0.964373737	0.994553009	Bacteria.Firmicutes.Clostridia.Clostridiales.Ruminococcaceae.Ruminiclostridium.9	H2AZ1
279986	ENSG00000164032	rs73832925	0.784682769	0.582024556	0.03478442	0.23458833	-0.043589206	-0.150789707	-0.128038467	0.105679659	0.158889471	0.272598179	0.059404373	0.088096671	0.454988753	0.229278803	0.696389402	0.926870238	Bacteria.Firmicutes.Clostridia.Clostridiales.Lachnospiraceae.Lachnospiraceae.UCG.010	H2AZ1
279987	ENSG00000164032	rs73832925	0.228058428	0.088047317	0.869955023	0.751363843	0.168186333	-0.403779434	-0.010241316	0.025596863	0.138233633	0.233205717	0.062312663	0.080451366	0.150674564	0.043829202	0.910388271	0.996759562	Bacteria.Bacteroidetes.Bacteroidia.Bacteroidales.Porphyromonadaceae	H2AZ1
279988	ENSG00000164032	rs73832925	0.523347318	0.087126204	0.450800911	0.763280773	0.097842372	-0.323904331	0.043053632	-0.021529931	0.152494639	0.186518031	0.056755125	0.07119148	0.303727896	0.053501829	0.943988959	0.945535063	Bacteria.Proteobacteria.Betaproteobacteria.Burkholderiales.Alcaligenaceae	H2AZ1
279989	ENSG00000164032	rs73832925	0.999587878	0.103927562	0.342316484	0.566872666	9.82E-05	-0.299414601	-0.075399104	-0.04374168	0.189314362	0.181588228	0.078829152	0.075999015	0.522893777	0.061613184	0.974916192	0.973716764	Bacteria.Firmicutes.Clostridia.Clostridiales.Ruminococcaceae.Ruminococcus.1	H2AZ1
279990	ENSG00000164032	rs73832925	0.886499613	0.553678306	0.17513169	0.175566541	0.02284678	-0.140887676	-0.113833901	0.131587695	0.159446993	0.236666427	0.083051812	0.096102889	0.49001195	0.171764569	0.719589045	0.961152204	Bacteria.Bacteroidetes.Bacteroidia.Bacteroidales.Porphyromonadaceae.Odoribacter	H2AZ1
279991	ENSG00000164032	rs73832925	0.507873764	0.931150225	0.332666371	0.569307227	-0.371549045	0.065363852	0.106417754	-0.0834221	0.558068081	0.75366404	0.109043229	0.145858762	0.869243318	0.747003515	0.876277026	0.832719607	Bacteria.Firmicutes.Clostridia.Clostridiales.Lachnospiraceae	H2AZ1
279992	ENSG00000164032	rs73832925	0.363108218	0.037860341	0.862117947	0.496721308	0.130970942	-0.351453061	-0.011713535	-0.061757288	0.143013306	0.165860476	0.067180989	0.090362431	0.202071624	0.018923769	0.852086581	0.986277704	Bacteria.Firmicutes.Clostridia.Clostridiales.Peptostreptococcaceae.Intestinibacter	H2AZ1
279993	ENSG00000164032	rs73832925	0.42554313	0.122087516	0.5670285	0.394236444	0.119951475	-0.284733	-0.036626878	0.074749871	0.149601762	0.181800235	0.06366304	0.087165313	0.223513196	0.052469579	0.998970432	0.998994847	Bacteria.Firmicutes.Erysipelotrichia.Erysipelotrichales.Erysipelotrichaceae.Erysipelatoclostridium	H2AZ1
279994	ENSG00000164032	rs73832925	0.542327511	0.685258566	0.129312727	0.073004419	-0.138296674	0.124833802	0.138291162	-0.223554566	0.225799382	0.306648527	0.090031858	0.122705344	0.529084977	0.384927373	0.995261573	0.962978444	Bacteria.Firmicutes.Clostridia.Clostridiales.Lachnospiraceae.Lachnospiraceae.UCG.008	H2AZ1
279995	ENSG00000164039	rs2069274	0.055664584	0.114171071	0.023573531	0.078875707	-0.537651363	0.460519124	-0.231832384	0.180098247	0.27599566	0.287659285	0.100025437	0.100902007	0.204130557	0.142774726	0.999437234	0.98110946	Bacteria.Proteobacteria.Betaproteobacteria.Neisseriales.Neisseriaceae	BDH2
279996	ENSG00000164039	rs2069274	0.731025835	0.344241993	0.533767778	0.097578194	-0.070351613	0.166343087	-0.045069164	0.105225939	0.203786999	0.174610401	0.072047342	0.062614072	0.367609752	0.139988712	0.998735039	0.999709092	Bacteria.Bacteroidetes.Bacteroidia.Bacteroidales.Prevotellaceae.Prevotella.9	BDH2
279997	ENSG00000164039	rs2069274	0.79136191	0.907496464	0.85233809	0.548065472	0.061287764	0.020884392	-0.017922738	-0.048302104	0.23073711	0.179044019	0.095911693	0.080000686	0.406038725	0.250436583	0.993501001	0.939673573	Bacteria.Firmicutes.Erysipelotrichia.Erysipelotrichales	BDH2
279998	ENSG00000164039	rs2069274	0.825408172	0.914982053	0.809187322	0.836670291	0.081395928	-0.035092995	-0.033990697	0.024259094	0.367521216	0.327462598	0.140199715	0.117210516	0.843630609	0.627152306	0.99967607	0.999141757	Bacteria.Firmicutes.Negativicutes.Selenomonadales	BDH2
279999	ENSG00000164039	rs2069274	0.866925418	0.994804118	0.250264592	0.02761746	0.024945147	-0.000905248	-0.073816317	0.118074745	0.148289697	0.138484188	0.063639733	0.052417928	0.317946518	0.214363787	0.603910838	0.81185831	Bacteria.Firmicutes.Negativicutes.Selenomonadales.Acidaminococcaceae	BDH2
280000	ENSG00000164039	rs2069274	0.898285065	0.566685383	0.722611892	0.691480329	0.022698295	0.106719571	0.04697775	0.046974153	0.17688666	0.18533027	0.131779136	0.117850156	0.466467753	0.21963172	0.945443037	0.989731238	Bacteria.Actinobacteria.Coriobacteriia.Coriobacteriales.Coriobacteriaceae	BDH2
280001	ENSG00000164039	rs2069274	0.91912548	0.897577872	0.741366325	0.794849702	-0.015712903	0.018782645	-0.017846766	-0.014514377	0.15416188	0.145355881	0.053847018	0.055595245	0.356689561	0.186908617	0.78238331	0.878197235	Bacteria.Proteobacteria.Betaproteobacteria.Burkholderiales.Alcaligenaceae.Sutterella	BDH2
280002	ENSG00000164039	rs2069274	0.931093585	0.621220175	0.884723705	0.59121268	-0.018018974	0.095547837	-0.012769555	0.04166353	0.207592748	0.192458702	0.087735764	0.077195995	0.611258854	0.28588981	0.997152221	0.990360691	Bacteria.Firmicutes.Clostridia.Clostridiales.Family.XI	BDH2
280003	ENSG00000164039	rs2069274	0.963873676	0.907719695	0.922224849	0.927505432	-0.007761856	0.018446328	-0.008088441	-0.00679075	0.170720234	0.158526566	0.082530365	0.07435237	0.368500252	0.145828408	0.999417824	0.998577711	Bacteria.Firmicutes.Clostridia.Clostridiales.Christensenellaceae.Christensenellaceae.R.7.group	BDH2
280004	ENSG00000164039	rs2069274	0.870535551	0.282270022	0.854696859	0.287446887	-0.131184405	0.798620269	0.024799487	-0.134072242	0.801795405	0.736674562	0.134891703	0.125020964	0.999415694	0.779567268	0.990344402	0.933994762	Bacteria.Firmicutes	BDH2
280005	ENSG00000164039	rs2069274	0.45701544	0.25328185	0.30244405	0.174030029	-0.160938502	0.263851455	-0.078490724	0.105533011	0.215109549	0.228942675	0.075520524	0.076796263	0.403142424	0.239555258	0.574264716	0.689978553	Bacteria.Firmicutes.Erysipelotrichia.Erysipelotrichales.Erysipelotrichaceae.Holdemanella	BDH2
280006	ENSG00000164039	rs2069274	0.67343868	0.987135813	0.691884933	0.609002216	0.092695231	0.002802928	-0.035861678	-0.039780018	0.218972426	0.173183046	0.09009554	0.077400287	0.344259728	0.22309248	0.999513786	0.966818112	Bacteria.Firmicutes.Erysipelotrichia.Erysipelotrichales.Erysipelotrichaceae	BDH2
280007	ENSG00000164039	rs2069274	0.79106584	0.732995439	0.710816468	0.566972097	0.054338182	-0.075502768	0.036079857	-0.056865786	0.204276304	0.220387976	0.096894608	0.098826904	0.434577708	0.325065087	0.963485106	0.971945944	Bacteria.Firmicutes.Bacilli.Lactobacillales.Carnobacteriaceae.Granulicatella	BDH2
280008	ENSG00000164039	rs2069274	0.660942087	0.606948891	0.600297475	0.604557367	-0.123751895	0.129851701	-0.053698704	0.046600301	0.280871039	0.251208943	0.101989493	0.089554819	0.643583866	0.392769458	0.998986731	0.998377846	Bacteria.Firmicutes.Clostridia.Clostridiales.Family.XI.Anaerococcus	BDH2
280009	ENSG00000164039	rs2069274	0.448453017	0.698659607	0.291931649	0.886127452	0.166979438	0.089533713	0.09562634	0.01284069	0.218977199	0.230269319	0.090010777	0.089319865	0.458029564	0.358091641	0.696115799	0.905804314	Bacteria.Firmicutes.Erysipelotrichia.Erysipelotrichales.Erysipelotrichaceae.Faecalitalea	BDH2
280010	ENSG00000164039	rs2069274	0.329925443	0.419497697	0.095945527	0.210788585	-0.179855195	0.127901987	0.135846786	-0.09539268	0.183243291	0.157442265	0.080431934	0.075487725	0.241784294	0.135721386	0.99786128	0.999462671	Bacteria.Firmicutes.Clostridia.Clostridiales.Lachnospiraceae.Anaerostipes	BDH2
280011	ENSG00000164039	rs2069274	0.662852945	0.777781649	0.600983417	0.782412398	0.126288761	0.075313418	0.067181635	0.032734854	0.288363804	0.265779461	0.127838562	0.118046249	0.596930294	0.363033967	0.993247137	0.998920199	Bacteria.Firmicutes.Clostridia.Clostridiales.Lachnospiraceae..Eubacterium..ventriosum.group	BDH2
280012	ENSG00000164039	rs2069274	0.739293215	0.540120971	0.607060983	0.466154683	-0.066572613	0.121065515	-0.050836886	0.067866692	0.199203829	0.196587338	0.098378922	0.092587731	0.510273011	0.232520909	0.999274386	0.998480911	Bacteria.Firmicutes.Clostridia.Clostridiales.Ruminococcaceae.Ruminococcaceae.UCG.013	BDH2
280013	ENSG00000164039	rs2069274	0.984269271	0.808463675	0.400329023	0.306204755	-0.002992442	0.035164979	0.067741966	-0.073477515	0.151197011	0.144484183	0.080025309	0.071253427	0.300344787	0.196702567	0.996033175	0.941706147	Bacteria.Firmicutes.Clostridia.Clostridiales.Lachnospiraceae.Lachnospiraceae.NK4A136.group	BDH2
280014	ENSG00000164039	rs2069274	0.318026984	0.27870917	0.171914959	0.186353037	-0.216002216	0.256418318	-0.162962192	0.15741251	0.214685912	0.234768907	0.117996794	0.117882137	0.329052256	0.157029528	0.998330087	0.999834196	Bacteria.Actinobacteria.Coriobacteriia.Coriobacteriales.Coriobacteriaceae.Collinsella	BDH2
280015	ENSG00000164039	rs2069274	0.360846927	0.111963469	0.320531397	0.098313451	-0.394136962	0.62160481	0.088374299	-0.135739778	0.428341288	0.385862531	0.088294956	0.080951953	0.797257213	0.374449829	0.956359196	0.894573344	Bacteria.Firmicutes.Clostridia.Clostridiales.Ruminococcaceae	BDH2
280016	ENSG00000164039	rs2069274	0.471108105	0.426344116	0.334069988	0.258070931	0.170347206	-0.186234735	-0.069506142	0.084839419	0.235011348	0.232673681	0.071429531	0.074367582	0.4682918	0.237498894	0.794667704	0.995251343	Bacteria.Proteobacteria.Gammaproteobacteria	BDH2
280017	ENSG00000164039	rs2069274	0.637469723	0.597998449	0.313428878	0.422791121	-0.080982633	0.092150298	-0.102474101	0.081774518	0.171055681	0.173919865	0.100879111	0.10138111	0.291111765	0.169126315	0.998173674	0.991886968	Bacteria.Firmicutes.Bacilli.Bacillales	BDH2
280018	ENSG00000164039	rs2069274	0.630535996	0.59539754	0.402157416	0.478549949	-0.089972063	0.089278233	-0.07302281	0.058986956	0.186191265	0.167306962	0.086601122	0.082766674	0.383485629	0.210509048	0.831224316	0.991310329	Bacteria.Firmicutes.Clostridia.Clostridiales.Ruminococcaceae..Eubacterium..coprostanoligenes.group	BDH2
280019	ENSG00000164039	rs2069274	0.011329816	0.014230065	0.001077085	0.002523152	-0.560901154	0.495237239	0.330136906	-0.280012613	0.215285101	0.196666244	0.096520914	0.089159648	0.047997107	0.019951232	0.998793879	0.998019463	Bacteria.Firmicutes.Clostridia.Clostridiales.Lachnospiraceae.Blautia	BDH2
280020	ENSG00000164039	rs2069274	0.888874849	0.995210532	0.731667752	0.918120735	-0.023326844	-0.001042381	-0.022395948	-0.007050379	0.166301063	0.172994236	0.06503577	0.068320609	0.418553972	0.291672716	0.962147432	0.997412515	Bacteria.Proteobacteria.Gammaproteobacteria.Enterobacteriales.Enterobacteriaceae.Citrobacter	BDH2
280021	ENSG00000164039	rs2069274	0.927688137	0.717628766	0.869767426	0.720605683	0.015500252	0.060742227	-0.010977703	-0.023859411	0.170143284	0.167249603	0.066696063	0.066427118	0.38960127	0.224009156	0.999507593	0.935584968	Bacteria.Firmicutes.Clostridia.Clostridiales.Lachnospiraceae.Lachnoclostridium	BDH2
280022	ENSG00000164039	rs2069274	0.893559023	0.465330345	0.795819638	0.10161152	-0.021873116	0.112576487	0.023426059	-0.151767555	0.162844433	0.153298738	0.090166359	0.091413312	0.356540035	0.109151594	0.751511342	0.955303348	Bacteria.Firmicutes.Bacilli.Lactobacillales.Streptococcaceae	BDH2
280023	ENSG00000164039	rs2069274	0.571196967	0.603797669	0.413494175	0.568634475	-0.119834603	0.112164488	-0.07170359	0.051328244	0.210555997	0.215100473	0.087128852	0.089587992	0.454216696	0.243627636	0.998768023	0.98602945	Bacteria.Firmicutes.Clostridia.Clostridiales.Ruminococcaceae.Ruminococcaceae.NK4A214.group	BDH2
280024	ENSG00000164039	rs2069274	0.663790133	0.881596928	0.051405497	0.130477764	0.066126697	-0.02150519	0.16785099	-0.126643466	0.151440835	0.143825284	0.084597925	0.082703902	0.282249954	0.154895075	0.493002666	0.867193722	Bacteria.Firmicutes.Clostridia.Clostridiales.Peptostreptococcaceae	BDH2
280025	ENSG00000164039	rs2069274	0.298304836	0.188231977	0.250882828	0.177465134	-0.389629338	0.542444608	0.082211844	-0.107616937	0.371662337	0.407980066	0.070971303	0.078946775	0.799849681	0.436472627	0.99911693	0.98634337	Bacteria.Bacteroidetes.Bacteroidia.Bacteroidales.Bacteroidaceae.Bacteroides	BDH2
280026	ENSG00000164039	rs2069274	0.972701016	0.825761333	0.158765083	0.393831817	-0.005140453	0.031655355	0.102489397	-0.062079466	0.14964538	0.143225714	0.071904155	0.072328189	0.304914761	0.149051185	0.996546716	0.994860843	Bacteria.Firmicutes.Clostridia.Clostridiales.Ruminococcaceae.Ruminococcaceae.UCG.002	BDH2
280027	ENSG00000164039	rs2069274	0.857228102	0.310790442	0.866780643	0.266714617	-0.042481371	0.236327154	-0.01462817	0.09031893	0.235212094	0.231373819	0.086863662	0.080631969	0.660351926	0.228749035	0.996483139	0.865911567	Bacteria.Bacteroidetes.Bacteroidia.Bacteroidales.Porphyromonadaceae.Butyricimonas	BDH2
280028	ENSG00000164039	rs2069274	0.667646225	0.642504278	0.219612803	0.391827481	-0.070091969	0.078857921	0.083377942	-0.055647059	0.162508283	0.16909787	0.067276699	0.064558324	0.301010677	0.162491621	0.997466038	0.994193156	Bacteria.Bacteroidetes.Bacteroidia.Bacteroidales.Rikenellaceae	BDH2
280029	ENSG00000164039	rs2069274	0.962336016	0.399949838	0.971255372	0.327265826	-0.011781864	0.207639078	0.003242769	0.089416921	0.24855227	0.245090955	0.089651653	0.090598151	0.586835392	0.217792031	0.999469974	0.986131077	Bacteria.Bacteroidetes.Bacteroidia.Bacteroidales.Porphyromonadaceae.Barnesiella	BDH2
280030	ENSG00000164039	rs2069274	0.600864025	0.967604334	0.474974863	0.745387925	0.106945759	-0.006851177	-0.064917423	0.023040005	0.203438021	0.168054928	0.09034923	0.070655339	0.39835166	0.362038299	0.91319125	0.91465847	Bacteria.Firmicutes.Negativicutes.Selenomonadales.Veillonellaceae	BDH2
280031	ENSG00000164039	rs2069274	0.912522957	0.523317701	0.566719854	0.020295648	-0.017236504	0.091833412	0.050163678	-0.209918261	0.156299409	0.143118989	0.087122504	0.088263907	0.375683179	0.129386545	0.681594291	0.921307549	Bacteria.Firmicutes.Bacilli.Lactobacillales.Streptococcaceae.Streptococcus	BDH2
280032	ENSG00000164039	rs2069274	0.430170164	0.276688746	0.052217064	0.046987587	-0.127818138	0.17752852	0.177861189	-0.187996945	0.161025315	0.161851642	0.089963391	0.092869204	0.243806665	0.096434367	0.997851323	0.905123355	Bacteria.Firmicutes.Clostridia.Clostridiales.Lachnospiraceae.Fusicatenibacter	BDH2
280033	ENSG00000164039	rs2069274	0.96765472	0.828168095	0.945760519	0.551840084	0.006168662	0.031318113	-0.006420614	0.05127855	0.151549116	0.14371745	0.094018543	0.08574005	0.356070044	0.166990106	0.867636425	0.963320761	Bacteria.Actinobacteria.Actinobacteria.Bifidobacteriales.Bifidobacteriaceae	BDH2
280034	ENSG00000164039	rs2069274	0.322567165	0.073302285	0.244327326	0.047391835	-0.294187133	0.502821656	0.078325748	-0.127835703	0.295171463	0.276283921	0.066676044	0.063269101	0.621879291	0.171275959	0.999785669	0.999420701	Bacteria.Firmicutes.Clostridia.Clostridiales.Ruminococcaceae.Faecalibacterium	BDH2
280035	ENSG00000164039	rs2069274	0.991247236	0.940246637	0.979850531	0.853987219	0.001871149	0.011895544	0.00213907	-0.01393285	0.169921893	0.158088826	0.084374126	0.075412293	0.372419828	0.152948596	0.999989953	0.995366106	Bacteria.Firmicutes.Clostridia.Clostridiales.Christensenellaceae	BDH2
280036	ENSG00000164039	rs2069274	0.317292977	0.522333451	0.021921877	0.06919992	0.163051823	-0.099752517	0.259296904	-0.205840455	0.16181071	0.155091826	0.11046861	0.111433306	0.218331352	0.158591871	0.699439699	0.658420497	Bacteria.Firmicutes.Clostridia.Clostridiales.Ruminococcaceae.Butyricicoccus	BDH2
280037	ENSG00000164039	rs2069274	0.492779492	0.154164532	0.416110401	0.125321308	-0.193702753	0.432011364	0.060913666	-0.129477542	0.280836828	0.299690465	0.074436042	0.083398545	0.670194975	0.250856859	0.821600446	0.890273479	Bacteria.Firmicutes.Clostridia.Clostridiales.Lachnospiraceae..Eubacterium..rectale.group	BDH2
280038	ENSG00000164039	rs2069274	0.816789816	0.691103172	0.659280739	0.625395533	-0.041152172	0.068582423	0.048286151	-0.051184124	0.176920521	0.171839885	0.109020776	0.104347467	0.395535204	0.199632225	0.721120516	0.938195992	Bacteria.Actinobacteria.Actinobacteria	BDH2
280039	ENSG00000164039	rs2069274	0.627158263	0.693161377	0.423522173	0.363640981	0.094172707	-0.069233276	0.068187698	-0.07382899	0.192971869	0.174698718	0.084670693	0.080707462	0.396887518	0.220106565	0.915131675	0.915028225	Bacteria.Firmicutes.Clostridia.Clostridiales.Ruminococcaceae.Ruminococcaceae.UCG.003	BDH2
280040	ENSG00000164039	rs2069274	0.5617943	0.336546883	0.392019794	0.146572428	-0.142386777	0.175267406	-0.079077073	0.093658358	0.244177486	0.181049514	0.091777875	0.063754792	0.444669709	0.213050772	0.999586829	0.996426659	Bacteria.Firmicutes.Negativicutes.Selenomonadales.Veillonellaceae.Megasphaera	BDH2
280041	ENSG00000164039	rs2069274	0.890789518	0.499000258	0.885881098	0.29694428	0.027808788	0.127092241	-0.014516497	-0.106826564	0.201752394	0.186951692	0.100757264	0.101611523	0.491659181	0.190700203	0.825906292	0.982679299	Bacteria.Firmicutes.Bacilli	BDH2
280042	ENSG00000164039	rs2069274	0.620268537	0.487299621	0.537192612	0.44905205	-0.120657703	0.163921104	-0.053920278	0.06305079	0.24237418	0.234665642	0.086925337	0.082794677	0.400556607	0.226740294	0.999614985	0.99936283	Bacteria.Firmicutes.Clostridia.Clostridiales.Lachnospiraceae.Tyzzerella.4	BDH2
280043	ENSG00000164039	rs2069274	0.875156667	0.733508583	0.732824184	0.60335337	-0.027203932	0.054267037	-0.022635149	0.032814654	0.172479216	0.158719563	0.066026547	0.062852098	0.299036803	0.170957618	0.998409995	0.996467843	Bacteria.Verrucomicrobia	BDH2
280044	ENSG00000164039	rs2069274	0.914695671	0.993579406	0.89504443	0.591025609	0.016442635	-0.001193787	0.009734576	-0.038907524	0.152913749	0.147788978	0.073505448	0.072053132	0.292943856	0.178385248	0.880717713	0.912308565	Bacteria.Proteobacteria.Gammaproteobacteria.Pasteurellales.Pasteurellaceae	BDH2
280045	ENSG00000164039	rs2069274	0.978483401	0.875723843	0.709265479	0.987520506	-0.004115321	0.0226392	0.035166006	0.001533031	0.152009718	0.144198371	0.093912234	0.097640688	0.252655298	0.156951448	0.965608366	0.966237168	Bacteria.Firmicutes.Clostridia.Clostridiales.Ruminococcaceae.Ruminiclostridium.5	BDH2
280046	ENSG00000164039	rs2069274	0.833711602	0.701695059	0.659548099	0.548247905	-0.036626723	0.061350686	-0.029360952	0.038043901	0.173770968	0.15947586	0.066346991	0.063039285	0.293672045	0.161890794	0.99894297	0.998882343	Bacteria.Verrucomicrobia.Verrucomicrobiae.Verrucomicrobiales.Verrucomicrobiaceae.Akkermansia	BDH2
280047	ENSG00000164039	rs2069274	0.900642375	0.641062853	0.910714001	0.397290417	0.023370624	-0.086647924	0.008905852	-0.0644475	0.186470994	0.184998675	0.079114655	0.075641845	0.403646738	0.220218061	0.998115183	0.993943049	Bacteria.Firmicutes.Clostridia.Clostridiales.Clostridiaceae.1	BDH2
280048	ENSG00000164039	rs2069274	0.496397554	0.542046946	0.330791133	0.468186894	-0.145382332	0.146480895	-0.088469397	0.07034114	0.212561003	0.238995347	0.090298644	0.096404163	0.465240926	0.263127277	0.99946547	0.972078348	Bacteria.Firmicutes.Erysipelotrichia.Erysipelotrichales.Erysipelotrichaceae..Clostridium..innocuum.group	BDH2
280049	ENSG00000164039	rs2069274	0.268327012	0.19579975	0.226175116	0.185130747	-0.442485804	0.566434461	0.089630605	-0.107791801	0.396374048	0.433435777	0.073366798	0.080495496	0.895032652	0.489473504	0.998912436	0.981117471	Bacteria.Bacteroidetes.Bacteroidia.Bacteroidales	BDH2
280050	ENSG00000164039	rs2069274	0.077526138	0.09216289	0.025326868	0.049825304	-0.422926069	0.356846037	0.205621209	-0.164204215	0.235852733	0.208812614	0.089855635	0.082178771	0.119090664	0.052694562	0.834551776	0.969189617	Bacteria.Firmicutes.Clostridia.Clostridiales.Ruminococcaceae.Subdoligranulum	BDH2
280051	ENSG00000164039	rs2069274	0.90127365	0.940778172	0.871121052	0.805315988	-0.025036097	0.013038171	-0.01549176	-0.020536289	0.201043665	0.174832215	0.09511927	0.082986373	0.428754614	0.258744598	0.932651528	0.901530053	Bacteria.Firmicutes.Clostridia.Clostridiales.Ruminococcaceae.Ruminococcaceae.UCG.005	BDH2
280052	ENSG00000164039	rs2069274	0.958526575	0.84459519	0.88291631	0.890243904	-0.008501677	0.035960589	-0.008534486	0.009702525	0.162865692	0.182734156	0.057726133	0.070039502	0.432768077	0.302511774	0.93214298	0.868524659	Bacteria.Firmicutes.Clostridia.Clostridiales.Lachnospiraceae.Tyzzerella	BDH2
280053	ENSG00000164039	rs2069274	0.803772395	0.371414571	0.683420325	0.118272582	-0.044408227	0.150703365	0.039500322	-0.15421333	0.178010624	0.167455982	0.096434578	0.097437439	0.407893064	0.107940368	0.66047648	0.910444892	Bacteria.Firmicutes.Bacilli.Lactobacillales	BDH2
280054	ENSG00000164039	rs2069274	0.885570999	0.961068283	0.905060161	0.394078752	0.022110684	0.007141488	0.007749423	-0.052016797	0.153048779	0.14574842	0.064723752	0.060636097	0.267094526	0.186133393	0.956468101	0.932629835	Bacteria.Firmicutes.Negativicutes.Selenomonadales.Veillonellaceae.Dialister	BDH2
280055	ENSG00000164039	rs2069274	0.686742005	0.691832202	0.173641664	0.397298541	-0.06343389	0.058404285	0.108171492	-0.061784445	0.156602976	0.14670299	0.078644277	0.07251748	0.291801696	0.133168267	0.763279341	0.968856518	Bacteria.Firmicutes.Clostridia.Clostridiales.Lachnospiraceae..Eubacterium..hallii.group	BDH2
280056	ENSG00000164039	rs2069274	0.732894413	0.734746666	0.522127659	0.72376245	-0.065266925	0.065520463	0.050087847	-0.026272104	0.190435191	0.192564012	0.077836253	0.07401737	0.364003531	0.198557801	0.933647172	0.92835038	Bacteria.Firmicutes.Clostridia.Clostridiales.Lachnospiraceae.Roseburia	BDH2
280057	ENSG00000164039	rs2069274	0.396688147	0.313682883	0.099289794	0.050473651	0.146492875	-0.175546517	-0.101428414	0.125088035	0.171717862	0.172905606	0.060668533	0.062784742	0.292530193	0.130035507	0.998302481	0.99762474	Bacteria.Proteobacteria.Gammaproteobacteria.Enterobacteriales.Enterobacteriaceae.Escherichia.Shigella	BDH2
280058	ENSG00000164039	rs2069274	0.520243842	0.462403084	0.448690513	0.445067236	-0.179209164	0.217963922	-0.081827262	0.083768363	0.277229895	0.294862339	0.107364879	0.109035099	0.467068738	0.262162711	0.996423631	0.967935616	Bacteria.Bacteroidetes.Bacteroidia.Bacteroidales.Prevotellaceae.Prevotella.7	BDH2
280059	ENSG00000164039	rs2069274	0.881645306	0.826353102	0.750245186	0.651425983	-0.028559599	-0.041459667	-0.025695102	-0.034736162	0.191083372	0.188235573	0.080385739	0.076536722	0.411866401	0.246153666	0.99830237	0.997282036	Bacteria.Firmicutes.Clostridia.Clostridiales.Clostridiaceae.1.Clostridium.sensu.stricto.1	BDH2
280060	ENSG00000164039	rs2069274	0.993882126	0.85452747	0.398162103	0.370083376	-0.00116362	0.026463953	0.068622706	-0.067951545	0.151182507	0.14377568	0.080692001	0.07529416	0.310108463	0.193342545	0.962183368	0.923157358	Bacteria.Firmicutes.Clostridia.Clostridiales.Lachnospiraceae.Coprococcus.1	BDH2
280061	ENSG00000164039	rs2069274	0.544202289	0.165819998	0.391513511	0.072559734	-0.112722551	0.269740288	-0.057146601	0.124778086	0.184904245	0.192497837	0.066253816	0.068379662	0.370431995	0.094182787	0.875070107	0.926870238	Bacteria.Firmicutes.Clostridia.Clostridiales.Lachnospiraceae.Lachnospiraceae.UCG.010	BDH2
280062	ENSG00000164039	rs2069274	0.034264477	0.053621138	0.010219626	0.013472256	0.530914714	-0.444111597	0.241642084	-0.210315889	0.245589175	0.226006581	0.091383899	0.082825089	0.097099251	0.058369458	0.669790978	0.712373939	Bacteria.Firmicutes.Clostridia.Clostridiales.Ruminococcaceae.Ruminococcaceae.UCG.014	BDH2
280063	ENSG00000164039	rs2069274	0.387845438	0.535879036	0.127289789	0.36096942	-0.158489251	0.109800862	-0.120041261	0.065341248	0.182322867	0.176439424	0.077730255	0.071029978	0.234638119	0.173564406	0.999305535	0.989974535	Bacteria.Proteobacteria.Gammaproteobacteria.Pseudomonadales.Pseudomonadaceae.Pseudomonas	BDH2
280064	ENSG00000164039	rs2069274	0.913115831	0.788114863	0.242935604	0.299775563	-0.016565542	0.038795256	0.111867515	-0.084625432	0.151244417	0.143764094	0.094945382	0.080971182	0.330243725	0.137310039	0.984441985	0.943652426	Bacteria.Firmicutes.Clostridia.Clostridiales.Ruminococcaceae.Flavonifractor	BDH2
280065	ENSG00000164039	rs2069274	0.37968232	0.938459353	0.35038119	0.860680967	0.31158334	-0.025818922	-0.123237442	0.022106934	0.352304074	0.333142431	0.131031349	0.1254692	0.589317155	0.54108715	0.996108676	0.998901623	Bacteria.Firmicutes.Clostridia.Clostridiales.Lachnospiraceae..Ruminococcus..gnavus.group	BDH2
280066	ENSG00000164039	rs2069274	0.7691152	0.781547681	0.674167026	0.609871448	0.06024786	-0.061445427	0.041024011	-0.050762936	0.204407986	0.220680092	0.097140561	0.099010588	0.434937748	0.319766665	0.988161388	0.950695192	Bacteria.Firmicutes.Bacilli.Lactobacillales.Carnobacteriaceae	BDH2
280067	ENSG00000164039	rs2069274	0.764004952	0.886145727	0.649555904	0.062664923	0.045867154	0.019829169	-0.02979206	0.103983599	0.152145673	0.137954033	0.065267233	0.054913674	0.335148426	0.207122585	0.819644112	0.781953157	Bacteria.Firmicutes.Negativicutes.Selenomonadales.Acidaminococcaceae.Phascolarctobacterium	BDH2
280068	ENSG00000164039	rs2069274	0.567772636	0.890033129	0.383136052	0.651307485	0.112930167	-0.02559178	0.071677997	-0.034410597	0.196667957	0.184382676	0.081639057	0.075791746	0.397761115	0.265413942	0.973651245	0.997803387	Bacteria.Actinobacteria.Actinobacteria.Micrococcales	BDH2
280069	ENSG00000164039	rs2069274	0.66736486	0.642550751	0.218522976	0.390988451	-0.070140048	0.078834231	0.083637945	-0.055765131	0.162473217	0.169070738	0.067325226	0.064580159	0.300800079	0.164162559	0.997528932	0.993985312	Bacteria.Bacteroidetes.Bacteroidia.Bacteroidales.Rikenellaceae.Alistipes	BDH2
280070	ENSG00000164039	rs2069274	0.523032229	0.609613901	0.280149398	0.327871748	0.11851972	-0.098483353	0.106541853	-0.104135078	0.184581357	0.191948297	0.097841771	0.105643956	0.354472008	0.214409373	0.805594244	0.987554159	Bacteria.Firmicutes.Clostridia.Clostridiales.Family.XIII	BDH2
280071	ENSG00000164039	rs2069274	0.703530804	0.726388103	0.597817151	0.52691282	0.081403854	-0.074152176	0.055769363	-0.064146454	0.21297991	0.211003572	0.105204095	0.100843785	0.500930109	0.296939293	0.92699506	0.984751822	Bacteria.Firmicutes.Clostridia.Clostridiales.Family.XIII.Family.XIII.AD3011.group	BDH2
280072	ENSG00000164039	rs2069274	0.880412867	0.888367714	0.861757199	0.506060283	0.023254944	-0.021620496	0.012927265	-0.045425812	0.153975853	0.153431292	0.07394665	0.067938132	0.319644276	0.189540629	0.999334555	0.984995763	Bacteria.Firmicutes.Erysipelotrichia.Erysipelotrichales.Erysipelotrichaceae.Erysipelotrichaceae.UCG.003	BDH2
280073	ENSG00000164039	rs2069274	0.752154387	0.981712613	0.588991118	0.844029448	0.061501056	0.005098986	0.053387808	-0.021194472	0.193936906	0.221609494	0.098328589	0.107304138	0.451176196	0.296304937	0.999550585	0.981358869	Bacteria.Firmicutes.Clostridia.Clostridiales.Lachnospiraceae.Lachnospiraceae.ND3007.group	BDH2
280074	ENSG00000164039	rs2069274	0.769538938	0.571635238	0.732021026	0.545287069	-0.073227875	0.127463584	-0.035545046	0.05172388	0.24891683	0.224216423	0.103361198	0.08507493	0.4970003	0.317635058	0.966546108	0.944499594	Bacteria.Firmicutes.Clostridia.Clostridiales.Ruminococcaceae.Ruminiclostridium.6	BDH2
280075	ENSG00000164039	rs2069274	0.399908629	0.511644682	0.24467326	0.326026141	0.183894588	-0.151052843	-0.093088783	0.082724381	0.217044588	0.228919118	0.079302047	0.083601111	0.35775234	0.19839917	0.951961461	0.897365648	Bacteria.Proteobacteria.Betaproteobacteria	BDH2
280076	ENSG00000164039	rs2069274	0.306780756	0.137610457	0.210295766	0.076702113	-0.247960465	0.338065226	-0.107908546	0.13741176	0.240743763	0.224927743	0.085298685	0.076411896	0.393420628	0.132665086	0.984987993	0.971423926	Bacteria.Proteobacteria.Deltaproteobacteria.Desulfovibrionales.Desulfovibrionaceae.Desulfovibrio	BDH2
280077	ENSG00000164039	rs2069274	0.268350987	0.195806232	0.226197467	0.185138522	-0.442460942	0.566423418	0.089624143	-0.10778821	0.396371816	0.433433692	0.07336508	0.080494258	0.896748936	0.489949889	0.998947111	0.981145089	Bacteria.Bacteroidetes	BDH2
280078	ENSG00000164039	rs2069274	0.907507845	0.980460359	0.887957311	0.559027735	0.017841355	-0.003642212	0.009998022	-0.041339205	0.15297466	0.148149197	0.070689987	0.070392445	0.284099963	0.18100121	0.906019525	0.959254819	Bacteria.Proteobacteria.Gammaproteobacteria.Pasteurellales.Pasteurellaceae.Haemophilus	BDH2
280079	ENSG00000164039	rs2069274	0.891450428	0.96125819	0.423332343	0.469320657	0.021151325	0.00708068	0.062865141	-0.058715024	0.154392902	0.145216321	0.078029402	0.080676578	0.333292229	0.159426281	0.801214486	0.997649073	Bacteria.Firmicutes.Clostridia.Clostridiales.Ruminococcaceaencultured	BDH2
280080	ENSG00000164039	rs2069274	0.776410443	0.339563791	0.759960581	0.343189967	-0.167115449	0.532351987	0.03535898	-0.104844884	0.586030009	0.553383705	0.115250467	0.109814399	0.901037748	0.576252668	0.881912195	0.790484189	Bacteria.Firmicutes.Clostridia.Clostridiales.Lachnospiraceae	BDH2
280081	ENSG00000164039	rs2069274	0.367507467	0.392753773	0.199900905	0.198854312	0.184296872	-0.18678317	-0.094917827	0.102359597	0.203108991	0.217121234	0.073306976	0.078868205	0.286836106	0.176841226	0.938500455	0.799640088	Bacteria.Proteobacteria.Betaproteobacteria.Burkholderiales	BDH2
280082	ENSG00000164039	rs2069274	0.534383173	0.564244541	0.3070845	0.307497297	0.115356923	-0.115693829	-0.068353924	0.074466876	0.184687559	0.199654401	0.066406553	0.072407606	0.307623287	0.219816748	0.943988959	0.875867268	Bacteria.Proteobacteria.Betaproteobacteria.Burkholderiales.Alcaligenaceae	BDH2
280083	ENSG00000164039	rs2069274	0.769069769	0.818634114	0.608613805	0.841014494	-0.054191163	0.041483529	-0.044739923	0.017875275	0.183821671	0.180192039	0.086956287	0.088760321	0.4770477	0.294158344	0.988805145	0.994553009	Bacteria.Firmicutes.Clostridia.Clostridiales.Ruminococcaceae.Ruminiclostridium.9	BDH2
280084	ENSG00000164039	rs2069274	0.856253603	0.776285084	0.278806175	0.588978276	-0.028091715	0.048261696	-0.074558918	0.041168975	0.154472826	0.169143613	0.068277806	0.075821568	0.310360595	0.157542651	0.895322073	0.953553861	Bacteria.Proteobacteria.Deltaproteobacteria	BDH2
280085	ENSG00000164039	rs2069274	0.391871999	0.310360427	0.317728193	0.276481995	-0.238269648	0.284771302	-0.126852696	0.137393593	0.276452052	0.278552976	0.126001252	0.125206485	0.476270445	0.237134032	0.920126478	0.955557142	Bacteria.Firmicutes.Clostridia.Clostridiales.Ruminococcaceae.Anaerotruncus	BDH2
280086	ENSG00000164039	rs2069274	0.873005864	0.942443001	0.460601898	0.435431545	0.024767379	-0.011042291	0.047420967	-0.050001684	0.1543487	0.152359772	0.063892788	0.063719995	0.370012593	0.193838153	0.74696087	0.906418779	Bacteria.Firmicutes.Clostridia.Clostridiales.Lachnospiraceae.Lachnospira	BDH2
280087	ENSG00000164039	rs2069274	0.375103936	0.498389895	0.071712004	0.304064819	-0.152713443	0.109878514	-0.143009298	0.072446351	0.17101248	0.161400041	0.078131871	0.06994082	0.204561646	0.13517234	0.999550314	0.996901429	Bacteria.Proteobacteria.Gammaproteobacteria.Pseudomonadales	BDH2
280088	ENSG00000164039	rs2069274	0.18564971	0.289360503	0.084405873	0.119711056	0.306559317	-0.219935087	0.170858408	-0.129574744	0.229202801	0.205909818	0.097517799	0.082195675	0.212269589	0.127303608	0.974916192	0.944015052	Bacteria.Firmicutes.Clostridia.Clostridiales.Ruminococcaceae.Ruminococcus.1	BDH2
280089	ENSG00000164039	rs2069274	0.081736564	0.225329395	0.069196349	0.196238941	0.880438973	-0.646482827	-0.219600971	0.16875476	0.498075977	0.528201779	0.118881102	0.129259685	0.507838939	0.525064392	0.75121437	0.99665811	Bacteria.Proteobacteria	BDH2
280090	ENSG00000164039	rs2069274	0.967859169	0.827590345	0.945036183	0.550762867	0.006129504	0.031425773	-0.006506587	0.051424546	0.151545515	0.14372039	0.094019864	0.085751169	0.356943262	0.166843967	0.867753015	0.962515407	Bacteria.Actinobacteria.Actinobacteria.Bifidobacteriales.Bifidobacteriaceae.Bifidobacterium	BDH2
280091	ENSG00000164039	rs2069274	0.392106587	0.216155081	0.096473508	0.020734469	-0.151687278	0.196537761	-0.137299689	0.168636256	0.176082676	0.157383189	0.08142402	0.071163265	0.303041357	0.085267871	0.69041207	0.894953492	Bacteria.Bacteroidetes.Bacteroidia.Bacteroidales.Porphyromonadaceae.Odoribacter	BDH2
280092	ENSG00000164039	rs2069274	0.861541004	0.804435125	0.854510198	0.553101828	0.030551209	-0.044542568	-0.013017038	0.042641429	0.174483568	0.179167071	0.070711611	0.071525784	0.334789921	0.241587404	0.910388271	0.996677764	Bacteria.Bacteroidetes.Bacteroidia.Bacteroidales.Porphyromonadaceae	BDH2
280093	ENSG00000164039	rs2069274	0.511502877	0.197074808	0.492789646	0.198432879	-0.465634325	0.890278421	0.083963629	-0.154958879	0.705426565	0.68321001	0.121736188	0.119282578	0.987348183	0.604423205	0.996576058	0.758720757	Bacteria.Firmicutes.Clostridia.Clostridiales	BDH2
280094	ENSG00000164039	rs2069274	0.564863615	0.741615161	0.439563266	0.860159229	-0.154886693	0.082547602	-0.078213338	0.016357973	0.267716444	0.249310458	0.100578556	0.092490583	0.447031083	0.321714025	0.861493057	0.944364941	Bacteria.Firmicutes.Clostridia.Clostridiales.Lachnospiraceae..Eubacterium..xylanophilum.group	BDH2
280095	ENSG00000164039	rs2069274	0.558709601	0.854186879	0.392270264	0.607405865	0.120668906	-0.036307626	0.07262598	-0.039845199	0.205308513	0.196789178	0.084335507	0.077182126	0.526869813	0.368535427	0.999028109	0.997798285	Bacteria.Actinobacteria.Actinobacteria.Micrococcales.Micrococcaceae	BDH2
280096	ENSG00000164039	rs2069274	0.797524222	0.591774292	0.230078917	0.038214135	-0.038719452	0.076578254	0.095461512	-0.1542916	0.150313829	0.142103064	0.078805575	0.072952909	0.275988648	0.126937776	0.997048205	0.999513539	Bacteria.Firmicutes.Clostridia.Clostridiales.Lachnospiraceae.Dorea	BDH2
280097	ENSG00000164039	rs2069274	0.993199475	0.86803521	0.981018976	0.933874196	-0.001747536	0.029779298	-0.002156249	0.007062281	0.204255343	0.178529971	0.090288509	0.084792931	0.46830054	0.24219989	0.948662591	0.942825258	Bacteria.Firmicutes.Clostridia.Clostridiales.Ruminococcaceae.Ruminococcus.2	BDH2
280098	ENSG00000164039	rs2069274	0.36423908	0.27029674	0.160438373	0.130091111	-0.186239715	0.204274586	-0.113337007	0.118987864	0.203846816	0.183748316	0.079838848	0.077624942	0.347792954	0.152262396	0.999814869	0.907533519	Bacteria.Actinobacteria.Actinobacteria.Corynebacteriales.Corynebacteriaceae	BDH2
280099	ENSG00000164039	rs2069274	0.890312111	0.923450557	0.770983254	0.549754274	0.021491367	-0.014979456	-0.018334074	0.038885254	0.155236575	0.155298016	0.062726044	0.06467747	0.284401406	0.17364159	0.94253553	0.990835033	Bacteria.Bacteroidetes.Bacteroidia.Bacteroidales.Porphyromonadaceae.Parabacteroides	BDH2
280100	ENSG00000164039	rs2069274	0.889571407	0.897309148	0.289100048	0.449911095	-0.021627429	0.021684292	-0.073410999	0.057052562	0.155164686	0.167369629	0.068692148	0.07506087	0.281829521	0.173578298	0.972085394	0.950708623	Bacteria.Proteobacteria.Deltaproteobacteria.Desulfovibrionales.Desulfovibrionaceae	BDH2
280101	ENSG00000164039	rs2069274	0.840270997	0.674296247	0.458614077	0.291652251	-0.03162772	0.062617432	-0.048043475	0.06823268	0.156307431	0.148334023	0.064444308	0.06418829	0.317022922	0.129682399	0.785073443	0.873225638	Bacteria.Fusobacteria.Fusobacteriia.Fusobacteriales	BDH2
280102	ENSG00000164039	rs2069274	0.70692118	0.772674273	0.19629377	0.372674743	-0.060841967	0.04849312	-0.085863308	0.065455691	0.161117602	0.167178947	0.06577617	0.072925028	0.250331241	0.143365136	0.998880039	0.950358135	Bacteria.Proteobacteria.Deltaproteobacteria.Desulfovibrionales.Desulfovibrionaceae.Bilophila	BDH2
280103	ENSG00000164039	rs2069274	0.491794847	0.594047634	0.080413177	0.093090647	0.111567384	-0.082641236	0.150679011	-0.143420057	0.161385291	0.154301701	0.084862118	0.084168098	0.24374609	0.155057076	0.742202795	0.956405468	Bacteria.Firmicutes.Clostridia.Clostridiales.Peptostreptococcaceae.Intestinibacter	BDH2
280104	ENSG00000164039	rs2069274	0.96502389	0.877070882	0.992758502	0.414646375	0.007266172	0.023290014	0.000646927	0.047911254	0.165077111	0.149982753	0.071009394	0.058362777	0.299574422	0.215321933	0.99994518	0.999865593	Bacteria.Bacteroidetes.Bacteroidia.Bacteroidales.Prevotellaceae	BDH2
280105	ENSG00000164039	rs2069274	0.770482951	0.612130187	0.692987044	0.580127983	-0.06580583	0.106343434	0.054762479	-0.070487943	0.224635126	0.208738197	0.13810129	0.126789298	0.476860338	0.207168575	0.947972896	0.973493341	Bacteria.Actinobacteria	BDH2
280106	ENSG00000164039	rs2069274	0.900520041	0.836993969	0.772230709	0.588336336	0.019928806	-0.036933658	0.021058826	-0.041071982	0.158812616	0.178808601	0.072454354	0.075512499	0.349624796	0.223387397	0.998970432	0.998994847	Bacteria.Firmicutes.Erysipelotrichia.Erysipelotrichales.Erysipelotrichaceae.Erysipelatoclostridium	BDH2
280107	ENSG00000164039	rs2069274	0.739993505	0.608036884	0.1411469	0.169520318	-0.051207188	0.077442551	0.120986249	-0.11148088	0.153654801	0.150274486	0.081231845	0.08026332	0.288893162	0.148680918	0.881561814	0.815505046	Bacteria.Firmicutes.Clostridia.Clostridiales.Lachnospiraceaencultured	BDH2
280108	ENSG00000164039	rs2069274	0.876826753	0.937158005	0.627298232	0.55866768	0.025281296	-0.012429224	0.039440616	-0.047867741	0.162480853	0.15704679	0.080851758	0.081434437	0.38695749	0.183415048	0.947501839	0.919116147	Bacteria.Firmicutes.Clostridia.Clostridiales.Lachnospiraceae..Eubacterium..eligens.group	BDH2
280109	ENSG00000164039	rs2069274	0.966707468	0.934575219	0.931081314	0.763031794	0.006539713	0.012104425	0.007569878	-0.025773936	0.156091046	0.146892037	0.087195381	0.085132462	0.332273562	0.215754645	0.779342328	0.986229865	Bacteria.Firmicutes.Negativicutes.Selenomonadales.Veillonellaceae.Veillonella	BDH2
280110	ENSG00000164039	rs2069274	0.83293253	0.668741533	0.446568268	0.284284956	-0.033146222	0.063805862	-0.049294935	0.06924153	0.156513686	0.148454956	0.064376597	0.06414099	0.314875311	0.132870612	0.764919705	0.8806471	Bacteria.Fusobacteria.Fusobacteriia.Fusobacteriales.Fusobacteriaceae.Fusobacterium	BDH2
280111	ENSG00000164039	rs2069274	0.52012521	0.211636321	0.468191777	0.175300315	-0.161750765	0.333135899	0.074493739	-0.144452435	0.250151045	0.264118449	0.10209652	0.105432487	0.520432674	0.184693143	0.995261573	0.962978444	Bacteria.Firmicutes.Clostridia.Clostridiales.Lachnospiraceae.Lachnospiraceae.UCG.008	BDH2
280112	ENSG00000164039	rs2069274	0.513709581	0.478664662	0.358268924	0.42137113	-0.141647741	0.160121201	-0.088674129	0.085032475	0.215723207	0.224730521	0.095850512	0.10509656	0.344000607	0.259028248	0.998201428	0.99782309	Bacteria.Firmicutes.Bacilli.Bacillales.Staphylococcaceae.Staphylococcus	BDH2
280113	ENSG00000164039	rs2069274	0.956873132	0.996171954	0.556329168	0.209779367	0.008243272	0.000693394	-0.033694008	0.069451498	0.151855425	0.143978035	0.056981473	0.054836569	0.321992857	0.233107859	0.973523722	0.944382202	Bacteria.Proteobacteria.Betaproteobacteria.Burkholderiales.Alcaligenaceae.Parasutterella	BDH2
280114	ENSG00000164039	rs2069274	0.371706051	0.307460597	0.144723337	0.08180005	0.169360945	-0.191740502	-0.092386516	0.114118251	0.188303014	0.186423948	0.062596315	0.064571941	0.335139386	0.137179686	0.933185769	0.965530807	Bacteria.Proteobacteria.Gammaproteobacteria.Enterobacteriales.Enterobacteriaceae	BDH2
280115	ENSG00000164039	rs2069274	0.80740947	0.58471429	0.512145561	0.777818712	0.042830567	0.100403126	0.089891423	0.03369743	0.17499731	0.182813473	0.136391883	0.118937904	0.424755381	0.222216925	0.872943362	0.994989321	Bacteria.Actinobacteria.Coriobacteriia.Coriobacteriales	BDH2
280116	ENSG00000164045	rs3731487	0.835136401	0.924754137	0.446525231	0.35176245	0.044308458	-0.021415241	0.076809961	-0.092691402	0.212060188	0.225878742	0.10030024	0.098838378	0.441450194	0.292392772	0.84403465	0.980195651	Bacteria.Firmicutes.Clostridia.Clostridiales.Ruminococcaceae..Eubacterium..coprostanoligenes.group	CDC25A
280117	ENSG00000164045	rs3731487	0.951180783	0.739841107	0.415402649	0.081526177	-0.009831968	-0.062440054	-0.064891983	0.141784955	0.159980571	0.187246718	0.079176637	0.080153041	0.38794143	0.203544911	0.997851323	0.935348541	Bacteria.Firmicutes.Clostridia.Clostridiales.Lachnospiraceae.Fusicatenibacter	CDC25A
280118	ENSG00000164045	rs3731487	0.790833093	0.688656057	0.540797264	0.363611076	0.075888976	-0.131365477	0.060928374	-0.10439894	0.284968141	0.326417349	0.099101911	0.114118382	0.509826609	0.422187757	0.679597656	0.782955373	Bacteria.Firmicutes.Erysipelotrichia.Erysipelotrichales.Erysipelotrichaceae.Holdemanella	CDC25A
280119	ENSG00000164045	rs3731487	0.389639737	0.467518674	0.460471675	0.955861576	-0.170674262	0.14652474	0.063462345	-0.005013531	0.197088609	0.200513058	0.08548126	0.090239184	0.276766796	0.154664247	0.993501001	0.958691473	Bacteria.Firmicutes.Erysipelotrichia.Erysipelotrichales	CDC25A
280120	ENSG00000164045	rs3731487	0.376473121	0.46527277	0.571897244	0.619218894	-0.242866454	0.158719283	-0.058869103	-0.046334788	0.27275398	0.216104753	0.103625195	0.092796972	0.350876697	0.246366624	0.866913162	0.915451963	Bacteria.Firmicutes.Clostridia.Clostridiales.Ruminococcaceae.Ruminococcaceae.UCG.014	CDC25A
280121	ENSG00000164045	rs3731487	0.751257459	0.553815811	0.645566538	0.726581593	-0.051808154	0.107693006	0.039557033	-0.033292848	0.162761814	0.180968158	0.085612423	0.094806307	0.318639801	0.159686758	0.998173674	0.994266973	Bacteria.Firmicutes.Bacilli.Bacillales	CDC25A
280122	ENSG00000164045	rs3731487	0.67200902	0.62142596	0.266204464	0.123752127	-0.064438499	0.079291648	0.082862965	-0.142266478	0.151516727	0.159808837	0.073896054	0.091248313	0.28480137	0.11679576	0.633359447	0.867193722	Bacteria.Firmicutes.Clostridia.Clostridiales.Peptostreptococcaceae	CDC25A
280123	ENSG00000164045	rs3731487	0.789247703	0.745614875	0.336478731	0.499964124	0.054640042	0.056921589	0.072573012	-0.045928779	0.203595829	0.174719322	0.074956563	0.067713385	0.389530251	0.275557333	0.830265255	0.820125691	Bacteria.Firmicutes.Clostridia.Clostridiales.Lachnospiraceae.Tyzzerella	CDC25A
280124	ENSG00000164045	rs3731487	0.684006606	0.543733288	0.814752314	0.759144211	-0.064961933	0.107484305	0.015782202	-0.021209621	0.15890708	0.176105929	0.067090339	0.068889551	0.271680261	0.131523681	0.743913665	0.995306766	Bacteria.Firmicutes.Negativicutes.Selenomonadales.Acidaminococcaceae	CDC25A
280125	ENSG00000164045	rs3731487	0.614631345	0.477709241	0.990123924	0.612148992	-0.077072045	0.114201735	0.001167689	0.059300169	0.152354551	0.159933474	0.093978098	0.116404611	0.186693837	0.095686929	0.982318804	0.962141134	Bacteria.Firmicutes.Clostridia.Clostridiales.Ruminococcaceae.Ruminiclostridium.5	CDC25A
280126	ENSG00000164045	rs3731487	0.425235469	0.282757789	0.51082391	0.467928441	-0.153347248	0.197497809	-0.049896289	0.046251551	0.191124803	0.182365059	0.075470074	0.063351867	0.273008896	0.115388636	0.937318069	0.997412515	Bacteria.Proteobacteria.Gammaproteobacteria.Enterobacteriales.Enterobacteriaceae.Citrobacter	CDC25A
280127	ENSG00000164045	rs3731487	0.676634046	0.537779368	0.526147762	0.181756179	-0.064164013	0.097941296	-0.042851674	0.091778031	0.153164917	0.158120549	0.067241636	0.068003983	0.234443021	0.140791837	0.996033175	0.930860168	Bacteria.Firmicutes.Clostridia.Clostridiales.Lachnospiraceae.Lachnospiraceae.NK4A136.group	CDC25A
280128	ENSG00000164045	rs3731487	0.28535909	0.48289782	0.339466115	0.637020051	-0.385203399	0.307773548	0.122354327	-0.070498008	0.357631776	0.436164803	0.1271623	0.148710414	0.672199231	0.482976116	0.99967607	0.999141757	Bacteria.Firmicutes.Negativicutes.Selenomonadales	CDC25A
280129	ENSG00000164045	rs3731487	0.999349552	0.800044553	0.455900453	0.512684503	-0.000150455	0.051131209	0.057423835	-0.055864292	0.183860583	0.201056338	0.076561777	0.0848714	0.429504733	0.259291119	0.995652601	0.993943049	Bacteria.Firmicutes.Clostridia.Clostridiales.Clostridiaceae.1	CDC25A
280130	ENSG00000164045	rs3731487	0.632369579	0.420600548	0.998063846	0.989058518	-0.077318255	0.130139043	0.000166404	0.0008956	0.160868889	0.160578434	0.068315179	0.065060784	0.301577221	0.101342071	0.871445896	0.932476478	Bacteria.Firmicutes.Clostridia.Clostridiales.Lachnospiraceae.Lachnospira	CDC25A
280131	ENSG00000164045	rs3731487	0.561036674	0.613274583	0.18718531	0.11327351	0.122554079	-0.109301058	-0.125651954	0.153019292	0.209759209	0.215237063	0.094277747	0.095340446	0.392500624	0.264135695	0.998793879	0.998019463	Bacteria.Firmicutes.Clostridia.Clostridiales.Lachnospiraceae.Blautia	CDC25A
280132	ENSG00000164045	rs3731487	0.911311987	0.872911159	0.605958304	0.441626127	-0.020672386	0.032470466	-0.035478568	0.06795159	0.184885545	0.202201731	0.068447239	0.087779538	0.42538946	0.233006894	0.99786128	0.999462671	Bacteria.Firmicutes.Clostridia.Clostridiales.Lachnospiraceae.Anaerostipes	CDC25A
280133	ENSG00000164045	rs3731487	0.714017642	0.340951523	0.596467827	0.207997092	0.163811885	-0.491187307	-0.043271804	0.116721686	0.445086873	0.512072417	0.081328099	0.091795081	0.847262754	0.540338326	0.99911693	0.98634337	Bacteria.Bacteroidetes.Bacteroidia.Bacteroidales.Bacteroidaceae.Bacteroides	CDC25A
280134	ENSG00000164045	rs3731487	0.72282024	0.749216608	0.493697948	0.365444172	-0.052934822	0.051441368	-0.049055738	-0.06410403	0.148606088	0.160248157	0.07127448	0.070342072	0.250144845	0.138068667	0.996546716	0.994860843	Bacteria.Firmicutes.Clostridia.Clostridiales.Ruminococcaceae.Ruminococcaceae.UCG.002	CDC25A
280135	ENSG00000164045	rs3731487	0.780160529	0.736912059	0.909564011	0.383587455	-0.063735314	-0.094196266	-0.011467111	-0.097974523	0.227421231	0.279211414	0.100566499	0.111696562	0.522668545	0.279408306	0.998768023	0.969982693	Bacteria.Firmicutes.Clostridia.Clostridiales.Ruminococcaceae.Ruminococcaceae.NK4A214.group	CDC25A
280136	ENSG00000164045	rs3731487	0.728286136	0.226412396	0.592339854	0.126007858	0.142647137	-0.606863184	-0.045189367	0.155051612	0.408865632	0.497002366	0.083984447	0.100055918	0.906435269	0.487249378	0.956359196	0.894573344	Bacteria.Firmicutes.Clostridia.Clostridiales.Ruminococcaceae	CDC25A
280137	ENSG00000164045	rs3731487	0.244076136	0.27106192	0.279172677	0.435755555	-0.287897035	0.308463336	-0.098941969	0.082995189	0.244945105	0.277915382	0.090676463	0.105840526	0.414660442	0.211447033	0.996483139	0.869987637	Bacteria.Bacteroidetes.Bacteroidia.Bacteroidales.Porphyromonadaceae.Butyricimonas	CDC25A
280138	ENSG00000164045	rs3731487	0.326520201	0.303930783	0.32524088	0.531035895	-0.180986234	0.189016023	0.06673575	-0.04243224	0.183092628	0.182427992	0.067332843	0.067380093	0.262327558	0.127075472	0.998302481	0.99762474	Bacteria.Proteobacteria.Gammaproteobacteria.Enterobacteriales.Enterobacteriaceae.Escherichia.Shigella	CDC25A
280139	ENSG00000164045	rs3731487	0.771054449	0.475826042	0.640540847	0.915683966	-0.048079121	0.121938537	-0.038435543	0.009469398	0.164544909	0.170037556	0.081933849	0.089100063	0.295070689	0.122391938	0.903417728	0.925906325	Bacteria.Firmicutes.Clostridia.Clostridiales.Lachnospiraceaencultured	CDC25A
280140	ENSG00000164045	rs3731487	0.937061802	0.502909315	0.305312619	0.880618506	-0.013182211	0.117974704	0.065932979	-0.009769135	0.166305865	0.175137086	0.063818486	0.064795768	0.317395276	0.123221	0.99894297	0.998882343	Bacteria.Verrucomicrobia.Verrucomicrobiae.Verrucomicrobiales.Verrucomicrobiaceae.Akkermansia	CDC25A
280141	ENSG00000164045	rs3731487	0.308819431	0.700202496	0.303968356	0.982169038	-0.194859704	0.087467687	-0.088304382	-0.002116956	0.189993805	0.226174308	0.085233265	0.094361587	0.279392606	0.315260348	0.963485106	0.98444283	Bacteria.Firmicutes.Bacilli.Lactobacillales.Carnobacteriaceae.Granulicatella	CDC25A
280142	ENSG00000164045	rs3731487	0.825001376	0.952060299	0.460532644	0.431638764	0.051734765	-0.014569487	0.073167992	-0.083350652	0.233042169	0.241421798	0.098567835	0.105341917	0.584700498	0.376974843	0.99946547	0.972078348	Bacteria.Firmicutes.Erysipelotrichia.Erysipelotrichales.Erysipelotrichaceae..Clostridium..innocuum.group	CDC25A
280143	ENSG00000164045	rs3731487	0.194021396	0.1988874	0.035138337	0.034342727	0.303059651	-0.367652041	0.191177278	-0.232390943	0.230967587	0.283297522	0.088876559	0.107547215	0.359026121	0.196681992	0.999437234	0.98110946	Bacteria.Proteobacteria.Betaproteobacteria.Neisseriales.Neisseriaceae	CDC25A
280144	ENSG00000164045	rs3731487	0.62868436	0.534785885	0.134735875	0.043108149	0.088299204	-0.123596434	-0.110711839	0.149647662	0.181742591	0.198074794	0.073113103	0.072559482	0.364608626	0.178097773	0.920412103	0.969189617	Bacteria.Firmicutes.Clostridia.Clostridiales.Ruminococcaceae.Subdoligranulum	CDC25A
280145	ENSG00000164045	rs3731487	0.731440721	0.967258795	0.882314921	0.614126629	-0.116985575	-0.014155252	0.013262597	0.046235388	0.339416353	0.343552641	0.089244625	0.091266795	0.754566657	0.602475867	0.905894027	0.89747881	Bacteria.Firmicutes.Clostridia.Clostridiales.Lachnospiraceae..Eubacterium..rectale.group	CDC25A
280146	ENSG00000164045	rs3731487	0.68575323	0.468580135	0.972092876	0.925453029	-0.076075396	0.137483752	-0.003612042	-0.008795447	0.18718692	0.188591991	0.102858968	0.093642966	0.358022111	0.146647782	0.785312762	0.955521635	Bacteria.Actinobacteria.Actinobacteria	CDC25A
280147	ENSG00000164045	rs3731487	0.109376959	0.226813371	0.081166319	0.738158445	-0.341865457	0.250419478	-0.15823617	0.033027534	0.210650227	0.205264999	0.089345024	0.098382715	0.150094315	0.096978034	0.833321003	0.988362545	Bacteria.Firmicutes.Clostridia.Clostridiales.Ruminococcaceae.Ruminococcaceae.UCG.003	CDC25A
280148	ENSG00000164045	rs3731487	0.756762379	0.976307258	0.503978874	0.558224108	0.091564391	-0.008196434	0.070388872	-0.058110766	0.294396272	0.274940932	0.104757548	0.098748574	0.512291187	0.418865894	0.999586829	0.996426659	Bacteria.Firmicutes.Negativicutes.Selenomonadales.Veillonellaceae.Megasphaera	CDC25A
280149	ENSG00000164045	rs3731487	0.664046391	0.404291851	0.894311504	0.548335107	-0.067620916	0.133103539	-0.011227875	-0.049666362	0.154988871	0.158575534	0.084189847	0.082315862	0.242700756	0.092518784	0.997048205	0.999513539	Bacteria.Firmicutes.Clostridia.Clostridiales.Lachnospiraceae.Dorea	CDC25A
280150	ENSG00000164045	rs3731487	0.567037893	0.665960517	0.075602541	0.052881484	0.101183026	-0.081375861	-0.175090307	0.198721664	0.175875639	0.187655553	0.096991465	0.10080606	0.330117102	0.170730511	0.398208762	0.910444892	Bacteria.Firmicutes.Bacilli.Lactobacillales	CDC25A
280151	ENSG00000164045	rs3731487	0.895663519	0.291463119	0.689179584	0.080662442	-0.024017104	-0.273343902	0.041820476	-0.217863577	0.182434785	0.257040223	0.10410057	0.12280374	0.529213059	0.162284897	0.998330087	0.999834196	Bacteria.Actinobacteria.Coriobacteriia.Coriobacteriales.Coriobacteriaceae.Collinsella	CDC25A
280152	ENSG00000164045	rs3731487	0.70522242	0.44085701	0.996484151	0.127360428	-0.079917816	-0.18570318	-0.000517442	-0.196795835	0.210352667	0.239485068	0.116983559	0.127455188	0.501046312	0.213601552	0.970460893	0.978883571	Bacteria.Firmicutes.Clostridia.Clostridiales.Family.XIII.Family.XIII.AD3011.group	CDC25A
280153	ENSG00000164045	rs3731487	0.919130006	0.929000542	0.179003933	0.093500519	0.016653038	0.015143578	-0.127366102	0.163813644	0.163394876	0.169309381	0.09377104	0.096259367	0.377471846	0.205354929	0.52230817	0.921307549	Bacteria.Firmicutes.Bacilli.Lactobacillales.Streptococcaceae.Streptococcus	CDC25A
280154	ENSG00000164045	rs3731487	0.684643759	0.281555525	0.621201745	0.216669199	0.353435004	-0.999012181	-0.070789556	0.188509414	0.86640618	0.920143565	0.142581408	0.151125265	0.999415694	0.779567268	0.990344402	0.933994762	Bacteria.Firmicutes	CDC25A
280155	ENSG00000164045	rs3731487	0.136675945	0.477547631	0.058699163	0.669398858	-0.287745902	0.171120947	-0.136098643	0.037417534	0.190985846	0.239557532	0.070746183	0.087242419	0.179185759	0.198711485	0.712050514	0.928889195	Bacteria.Firmicutes.Clostridia.Clostridiales.Lachnospiraceae.Lachnospiraceae.UCG.010	CDC25A
280156	ENSG00000164045	rs3731487	0.892156519	0.390198746	0.615875638	0.12684666	0.035797172	-0.254572353	0.05885554	-0.209000879	0.263021132	0.294319996	0.116755629	0.13517374	0.674069754	0.236698714	0.996258031	0.998920199	Bacteria.Firmicutes.Clostridia.Clostridiales.Lachnospiraceae..Eubacterium..ventriosum.group	CDC25A
280157	ENSG00000164045	rs3731487	0.811380683	0.825710757	0.148923545	0.064243688	0.039497787	-0.039602714	-0.137446743	0.185740211	0.164846874	0.179130942	0.094115632	0.098692031	0.337344292	0.172651116	0.518303063	0.955303348	Bacteria.Firmicutes.Bacilli.Lactobacillales.Streptococcaceae	CDC25A
280158	ENSG00000164045	rs3731487	0.307874073	0.301769046	0.309563155	0.967371011	-0.178777289	0.172429935	-0.099063615	0.004764858	0.173969993	0.165671583	0.09673964	0.116042629	0.214251016	0.103760769	0.769211911	0.87589384	Bacteria.Firmicutes.Clostridia.Clostridiales.Ruminococcaceae.Butyricicoccus	CDC25A
280159	ENSG00000164045	rs3731487	0.542409023	0.513996902	0.985642262	0.121130792	-0.097138372	-0.133434745	0.002113137	-0.220374652	0.158631619	0.203354393	0.116980271	0.140340458	0.357504129	0.204538627	0.967953535	0.989731238	Bacteria.Actinobacteria.Coriobacteriia.Coriobacteriales.Coriobacteriaceae	CDC25A
280160	ENSG00000164045	rs3731487	0.331735362	0.175697896	0.093920795	0.110933424	-0.151407499	0.233764353	-0.095713671	0.100724343	0.154842337	0.170778577	0.056316411	0.062341629	0.186527544	0.050818234	0.546360053	0.743327224	Bacteria.Proteobacteria.Betaproteobacteria.Burkholderiales.Alcaligenaceae.Sutterella	CDC25A
280161	ENSG00000164045	rs3731487	0.588081171	0.370366878	0.779661824	0.393248889	-0.081925442	0.140846903	0.017798856	0.059686752	0.150520032	0.156159397	0.063362496	0.069454347	0.212158166	0.081019335	0.897477591	0.926390326	Bacteria.Proteobacteria.Gammaproteobacteria.Pasteurellales.Pasteurellaceae.Haemophilus	CDC25A
280162	ENSG00000164045	rs3731487	0.368352146	0.453879189	0.412382329	0.926196415	-0.172628	0.1482333	0.067689771	-0.008222253	0.190586893	0.196748231	0.082055059	0.088424683	0.250023833	0.126037021	0.999513786	0.976202399	Bacteria.Firmicutes.Erysipelotrichia.Erysipelotrichales.Erysipelotrichaceae	CDC25A
280163	ENSG00000164045	rs3731487	0.891829437	0.590385136	0.67260613	0.842835821	-0.026552419	0.106437134	0.037819024	-0.017384573	0.194501305	0.196771283	0.089097786	0.087337858	0.441769905	0.182333174	0.897908171	0.935365119	Bacteria.Firmicutes.Clostridia.Clostridiales.Ruminococcaceae.Ruminococcus.2	CDC25A
280164	ENSG00000164045	rs3731487	0.628972546	0.386758484	0.836310348	0.599443137	-0.132064949	0.249259104	-0.020281617	0.056769095	0.272052596	0.28608313	0.097774259	0.107568285	0.491462798	0.213451307	0.999469974	0.986131077	Bacteria.Bacteroidetes.Bacteroidia.Bacteroidales.Porphyromonadaceae.Barnesiella	CDC25A
280165	ENSG00000164045	rs3731487	0.901179295	0.770799605	0.152758557	0.245981947	0.020587093	0.050444539	-0.098255486	0.079723562	0.165158804	0.172442665	0.067924496	0.068106761	0.413105903	0.205885489	0.792083008	0.841901386	Bacteria.Firmicutes.Clostridia.Clostridiales.Lachnospiraceae.Roseburia	CDC25A
280166	ENSG00000164045	rs3731487	0.504054805	0.503569144	0.66046778	0.945922128	-0.178474043	0.159096826	-0.049842985	0.007205672	0.265664773	0.236550732	0.112956324	0.105830162	0.409314579	0.291982788	0.966546108	0.982230897	Bacteria.Firmicutes.Clostridia.Clostridiales.Ruminococcaceae.Ruminiclostridium.6	CDC25A
280167	ENSG00000164045	rs3731487	0.920935688	0.492083681	0.313180151	0.892587516	-0.016486911	0.120638553	0.064684552	-0.008767409	0.165472164	0.17462385	0.063644773	0.06467899	0.308920039	0.123103811	0.998409995	0.996467843	Bacteria.Verrucomicrobia	CDC25A
280168	ENSG00000164045	rs3731487	0.549112223	0.3914716	0.284074489	0.122205143	0.168881548	-0.247702026	0.113777644	-0.172590401	0.280446489	0.287151707	0.105349983	0.110233241	0.603041515	0.30944096	0.998986731	0.998377846	Bacteria.Firmicutes.Clostridia.Clostridiales.Family.XI.Anaerococcus	CDC25A
280169	ENSG00000164045	rs3731487	0.700031797	0.488437475	0.622682003	0.982391343	-0.060277007	0.111605243	-0.041088987	-0.001679638	0.155771217	0.160191356	0.083112776	0.075813816	0.244008278	0.121729887	0.98670933	0.961528557	Bacteria.Firmicutes.Clostridia.Clostridiales.Lachnospiraceae.Coprococcus.1	CDC25A
280170	ENSG00000164045	rs3731487	0.877204194	0.697231088	0.52768547	0.638010832	-0.026729312	0.080341688	-0.044453902	0.038513937	0.172319505	0.205602188	0.070016643	0.08148235	0.376485431	0.219040384	0.999507593	0.935584968	Bacteria.Firmicutes.Clostridia.Clostridiales.Lachnospiraceae.Lachnoclostridium	CDC25A
280171	ENSG00000164045	rs3731487	0.514617303	0.580968846	0.179400532	0.090931979	0.157648012	-0.117555181	0.127205746	-0.148885205	0.24061113	0.211922309	0.093739623	0.086784636	0.493520135	0.32123346	0.647598238	0.754783953	Bacteria.Firmicutes.Erysipelotrichia.Erysipelotrichales.Erysipelotrichaceae.Faecalitalea	CDC25A
280172	ENSG00000164045	rs3731487	0.611250867	0.255834579	0.509958557	0.162248479	0.253601741	-0.674224622	-0.058330469	0.144679137	0.496556775	0.588205264	0.088046153	0.102365234	0.907849349	0.529147278	0.998947111	0.981145089	Bacteria.Bacteroidetes	CDC25A
280173	ENSG00000164045	rs3731487	0.710991406	0.710942425	0.370784879	0.255713327	0.083795413	-0.093398588	0.070274768	-0.101081264	0.225180359	0.250942043	0.077983365	0.088162338	0.36183416	0.239747975	0.998735039	0.999709092	Bacteria.Bacteroidetes.Bacteroidia.Bacteroidales.Prevotellaceae.Prevotella.9	CDC25A
280174	ENSG00000164045	rs3731487	0.310277423	0.69752261	0.303516855	0.981718194	-0.194329351	0.088439057	-0.088612789	-0.002179631	0.190053071	0.226553872	0.085450477	0.094758936	0.284279906	0.296402496	0.988161388	0.961885096	Bacteria.Firmicutes.Bacilli.Lactobacillales.Carnobacteriaceae	CDC25A
280175	ENSG00000164045	rs3731487	0.62145756	0.37810178	0.887119828	0.706442277	-0.08115312	0.14499459	0.010025678	-0.025280011	0.163575399	0.163398031	0.070356024	0.066830189	0.288030982	0.106780169	0.997528932	0.996352681	Bacteria.Bacteroidetes.Bacteroidia.Bacteroidales.Rikenellaceae.Alistipes	CDC25A
280176	ENSG00000164045	rs3731487	0.708635856	0.588392491	0.263032626	0.079470039	0.073135883	-0.112572054	-0.103286552	0.179937385	0.194869654	0.206999504	0.091494244	0.10101653	0.436203884	0.216611536	0.658347415	0.982679299	Bacteria.Firmicutes.Bacilli	CDC25A
280177	ENSG00000164045	rs3731487	0.578682507	0.392790296	0.808542215	0.77839176	-0.088491851	0.139636115	0.019870006	-0.022099135	0.158566687	0.162328964	0.0816751	0.078208005	0.236156044	0.105178559	0.752430741	0.986229865	Bacteria.Firmicutes.Negativicutes.Selenomonadales.Veillonellaceae.Veillonella	CDC25A
280178	ENSG00000164045	rs3731487	0.704114178	0.906523697	0.953773575	0.601606316	-0.091737601	0.028680603	0.004246442	0.037660941	0.240513735	0.243311072	0.072976199	0.071787327	0.558028733	0.376030739	0.927480653	0.995251343	Bacteria.Proteobacteria.Gammaproteobacteria	CDC25A
280179	ENSG00000164045	rs3731487	0.582467551	0.433004577	0.293704613	0.087881092	0.146316054	-0.191753989	0.109300515	-0.160315379	0.26482217	0.243069979	0.103263772	0.092541762	0.489485387	0.251581431	0.996423631	0.938343963	Bacteria.Bacteroidetes.Bacteroidia.Bacteroidales.Prevotellaceae.Prevotella.7	CDC25A
280180	ENSG00000164045	rs3731487	0.735595473	0.724000703	0.324394361	0.133154802	0.078304729	-0.074231981	0.094909709	-0.141097582	0.230905195	0.209324922	0.095590243	0.092795087	0.548005167	0.317490583	0.997152221	0.990360691	Bacteria.Firmicutes.Clostridia.Clostridiales.Family.XI	CDC25A
280181	ENSG00000164045	rs3731487	0.606903925	0.409988361	0.822597377	0.949214976	-0.079020032	0.136599924	0.019248711	-0.006034954	0.152851688	0.164739893	0.085512009	0.094391551	0.256644468	0.093021983	0.83741147	0.986027059	Bacteria.Actinobacteria.Actinobacteria.Bifidobacteriales.Bifidobacteriaceae	CDC25A
280182	ENSG00000164045	rs3731487	0.69321714	0.644351131	0.212131415	0.051581272	-0.058945775	0.07288158	0.090476587	-0.151129434	0.148768429	0.15715628	0.071810785	0.076229244	0.27115636	0.145849702	0.999334555	0.964883497	Bacteria.Firmicutes.Erysipelotrichia.Erysipelotrichales.Erysipelotrichaceae.Erysipelotrichaceae.UCG.003	CDC25A
280183	ENSG00000164045	rs3731487	0.282750301	0.234962723	0.163066412	0.337871149	-0.182484838	0.220560012	-0.112062371	0.086367879	0.168499773	0.184011953	0.07944455	0.089463772	0.172103902	0.051797775	0.999989953	0.995249858	Bacteria.Firmicutes.Clostridia.Clostridiales.Christensenellaceae	CDC25A
280184	ENSG00000164045	rs3731487	0.555017732	0.324104037	0.604122696	0.341749886	-0.090909494	0.159293811	-0.033671951	0.059140595	0.153230559	0.160339048	0.064631651	0.06175798	0.206635992	0.073431118	0.94253553	0.990835033	Bacteria.Bacteroidetes.Bacteroidia.Bacteroidales.Porphyromonadaceae.Parabacteroides	CDC25A
280185	ENSG00000164045	rs3731487	0.606923189	0.410046691	0.822610207	0.949044988	-0.079015666	0.136587459	0.01924879	-0.0060557	0.152851447	0.164745491	0.08551865	0.094399612	0.257226618	0.093019468	0.839176501	0.985083484	Bacteria.Actinobacteria.Actinobacteria.Bifidobacteriales.Bifidobacteriaceae.Bifidobacterium	CDC25A
280186	ENSG00000164045	rs3731487	0.703827132	0.45180105	0.332043232	0.606532717	-0.058441657	0.121195793	0.092690135	-0.048028094	0.153063823	0.16012044	0.09485372	0.092806708	0.276206852	0.087114016	0.984441985	0.990525521	Bacteria.Firmicutes.Clostridia.Clostridiales.Ruminococcaceae.Flavonifractor	CDC25A
280187	ENSG00000164045	rs3731487	0.661232916	0.443327315	0.927346053	0.97745427	-0.072275543	0.127478207	0.008727597	-0.002436424	0.164189187	0.16529364	0.095348812	0.085886439	0.274524336	0.085519306	0.874046858	0.999116829	Bacteria.Firmicutes.Clostridia.Clostridiales.Ruminococcaceaencultured	CDC25A
280188	ENSG00000164045	rs3731487	0.623378307	0.75259571	0.771870207	0.881352255	-0.158791037	0.098941057	0.029812448	0.015115423	0.321839963	0.312575729	0.102404994	0.100880892	0.686470756	0.489561275	0.996108676	0.998901623	Bacteria.Firmicutes.Clostridia.Clostridiales.Lachnospiraceae..Ruminococcus..gnavus.group	CDC25A
280189	ENSG00000164045	rs3731487	0.870701	0.98592158	0.593046185	0.115636134	-0.028734697	-0.003133835	-0.035287484	0.100258671	0.175852438	0.176927038	0.065707414	0.062883803	0.408744135	0.333566575	0.943988959	0.814968901	Bacteria.Proteobacteria.Betaproteobacteria.Burkholderiales.Alcaligenaceae	CDC25A
280190	ENSG00000164045	rs3731487	0.636801421	0.440419303	0.99069607	0.974581466	-0.077065349	0.128923605	-0.000955246	0.002529242	0.162458106	0.166101561	0.081608209	0.079078761	0.278139721	0.09201024	0.923811425	0.998318077	Bacteria.Firmicutes.Clostridia.Clostridiales.Lachnospiraceae..Eubacterium..hallii.group	CDC25A
280191	ENSG00000164045	rs3731487	0.765310729	0.994499814	0.346553756	0.308012252	0.064720433	0.00138282	0.089095696	-0.086290277	0.215915526	0.19983876	0.093976138	0.083994123	0.520346413	0.388913757	0.850968726	0.873324434	Bacteria.Firmicutes.Clostridia.Clostridiales.Lachnospiraceae..Eubacterium..xylanophilum.group	CDC25A
280192	ENSG00000164045	rs3731487	0.95554966	0.846036421	0.752469194	0.455466891	0.017423082	-0.059398738	0.044124683	-0.099421546	0.311397412	0.304697947	0.139325494	0.13242827	0.678626727	0.432292643	0.955098408	0.981962125	Bacteria.Firmicutes.Clostridia.Clostridiales.Ruminococcaceae.Anaerotruncus	CDC25A
280193	ENSG00000164045	rs3731487	0.895290242	0.560240804	0.19315277	0.325026018	-0.020745639	0.09322462	0.089014413	-0.067302182	0.157019535	0.159235468	0.067705759	0.067873971	0.330445951	0.111127008	0.683967977	0.873225638	Bacteria.Fusobacteria.Fusobacteriia.Fusobacteriales	CDC25A
280194	ENSG00000164045	rs3731487	0.92661227	0.676217502	0.563645172	0.728855276	-0.017162056	0.088185025	0.044791612	-0.030490191	0.18561503	0.210217631	0.077178417	0.087584378	0.423753664	0.213330256	0.99830237	0.997282036	Bacteria.Firmicutes.Clostridia.Clostridiales.Clostridiaceae.1.Clostridium.sensu.stricto.1	CDC25A
280195	ENSG00000164045	rs3731487	0.739027565	0.632082157	0.714086722	0.468560111	-0.056866317	0.082487954	0.029640954	-0.063063914	0.169979981	0.171479954	0.080556653	0.086503396	0.350757364	0.135966513	0.961083651	0.916950111	Bacteria.Firmicutes.Clostridia.Clostridiales.Lachnospiraceae..Eubacterium..eligens.group	CDC25A
280196	ENSG00000164045	rs3731487	0.627877991	0.521072099	0.224335965	0.398838571	-0.074675694	0.102943768	0.090719179	-0.060087753	0.153340925	0.159567811	0.073960681	0.070757887	0.251135805	0.113853908	0.882195417	0.939697157	Bacteria.Proteobacteria.Deltaproteobacteria	CDC25A
280197	ENSG00000164045	rs3731487	0.883054443	0.631114952	0.673007837	0.066630192	-0.028814713	-0.094090211	-0.03128967	0.13444504	0.195130825	0.195044353	0.073811564	0.072089101	0.541523201	0.229923511	0.964011852	0.794257326	Bacteria.Proteobacteria.Betaproteobacteria	CDC25A
280198	ENSG00000164045	rs3731487	0.264855863	0.30305447	0.300267363	0.59961717	-0.24491013	0.219492487	-0.108151831	0.059971487	0.217786294	0.211455544	0.103587896	0.11369061	0.310541361	0.158232207	0.999274386	0.998480911	Bacteria.Firmicutes.Clostridia.Clostridiales.Ruminococcaceae.Ruminococcaceae.UCG.013	CDC25A
280199	ENSG00000164045	rs3731487	0.279364425	0.239135111	0.160604526	0.350173645	-0.184223677	0.218924214	-0.111580972	0.083605107	0.168901779	0.184297121	0.078633531	0.088854006	0.172580131	0.051551763	0.999417824	0.997023453	Bacteria.Firmicutes.Clostridia.Clostridiales.Christensenellaceae.Christensenellaceae.R.7.group	CDC25A
280200	ENSG00000164045	rs3731487	0.603223237	0.422150844	0.877183626	0.853055807	-0.090357752	0.14690199	-0.013038086	0.017258842	0.173005949	0.181871409	0.084040218	0.092815385	0.269854964	0.119058666	0.999550314	0.996901429	Bacteria.Proteobacteria.Gammaproteobacteria.Pseudomonadales	CDC25A
280201	ENSG00000164045	rs3731487	0.768953096	0.520305397	0.348092564	0.136188646	-0.047996509	0.102007787	-0.065978906	0.096635844	0.162724128	0.157825601	0.069817034	0.064059164	0.313231314	0.168983565	0.857636173	0.994448463	Bacteria.Bacteroidetes.Bacteroidia.Bacteroidales.Porphyromonadaceae	CDC25A
280202	ENSG00000164045	rs3731487	0.694525333	0.706305045	0.952395622	0.566052936	-0.064794209	0.068893821	0.004192998	-0.041210887	0.164267395	0.182038233	0.069969546	0.071450431	0.317281016	0.173480142	0.884140881	0.955996734	Bacteria.Firmicutes.Negativicutes.Selenomonadales.Acidaminococcaceae.Phascolarctobacterium	CDC25A
280203	ENSG00000164045	rs3731487	0.282112466	0.318503985	0.361910642	0.832937434	-0.252506006	0.196164779	-0.084165391	0.016467541	0.232843232	0.195163097	0.091673657	0.077760669	0.273478996	0.131680179	0.973651245	0.997803387	Bacteria.Actinobacteria.Actinobacteria.Micrococcales	CDC25A
280204	ENSG00000164045	rs3731487	0.479746564	0.598837042	0.595870873	0.799586444	-0.137547349	0.105212724	-0.051240798	-0.02491621	0.193525646	0.199029942	0.096148919	0.09774572	0.297622511	0.18375225	0.917670999	0.901530053	Bacteria.Firmicutes.Clostridia.Clostridiales.Ruminococcaceae.Ruminococcaceae.UCG.005	CDC25A
280205	ENSG00000164045	rs3731487	0.620915687	0.377853923	0.885309351	0.705100006	-0.081289903	0.145078648	0.010180613	-0.025391248	0.163596404	0.163407308	0.07030766	0.066803481	0.287878568	0.10572531	0.997466038	0.99585736	Bacteria.Bacteroidetes.Bacteroidia.Bacteroidales.Rikenellaceae	CDC25A
280206	ENSG00000164045	rs3731487	0.583987742	0.371303791	0.828331095	0.364809663	-0.082965892	0.140614156	0.014153646	0.064191618	0.150771424	0.156208824	0.065013135	0.070344455	0.216294797	0.079144162	0.878388735	0.880453759	Bacteria.Proteobacteria.Gammaproteobacteria.Pasteurellales.Pasteurellaceae	CDC25A
280207	ENSG00000164045	rs3731487	0.815295466	0.887138506	0.347964864	0.450165585	0.047316567	0.029512765	0.093579086	-0.076748345	0.201745987	0.207142772	0.098996369	0.101030487	0.467456233	0.276293168	0.999550585	0.957302759	Bacteria.Firmicutes.Clostridia.Clostridiales.Lachnospiraceae.Lachnospiraceae.ND3007.group	CDC25A
280208	ENSG00000164045	rs3731487	0.566747202	0.333789924	0.246377067	0.292147196	-0.087451926	0.156959776	0.067839947	-0.066080409	0.151894151	0.161209104	0.05800375	0.062227926	0.19914173	0.077558934	0.937508231	0.922056055	Bacteria.Firmicutes.Negativicutes.Selenomonadales.Veillonellaceae.Dialister	CDC25A
280209	ENSG00000164045	rs3731487	0.320206992	0.66106264	0.292314969	0.984011045	-0.201421976	0.107132289	-0.107054405	0.002337379	0.201105259	0.243243064	0.100848492	0.116191528	0.303547817	0.25316411	0.95846168	0.998450173	Bacteria.Firmicutes.Clostridia.Clostridiales.Ruminococcaceae.Ruminiclostridium.9	CDC25A
280210	ENSG00000164045	rs3731487	0.901003304	0.441065466	0.78771586	0.265562144	0.072852857	-0.370176424	-0.030363712	0.102176103	0.583413478	0.477602837	0.112302431	0.090995742	0.9056128	0.613696285	0.881912195	0.763396545	Bacteria.Firmicutes.Clostridia.Clostridiales.Lachnospiraceae	CDC25A
280211	ENSG00000164045	rs3731487	0.443185649	0.442263081	0.560380198	0.829528829	-0.14916116	0.148267723	0.040073036	-0.013423201	0.193348321	0.191800176	0.068472501	0.062098118	0.370877644	0.1786251	0.967966333	0.965530807	Bacteria.Proteobacteria.Gammaproteobacteria.Enterobacteriales.Enterobacteriaceae	CDC25A
280212	ENSG00000164045	rs3731487	0.568654869	0.250582889	0.49154412	0.178812041	0.397305364	-0.88173029	-0.081537768	0.174323199	0.693490945	0.760687838	0.117878123	0.12828493	0.987348183	0.644965124	0.996576058	0.749644358	Bacteria.Firmicutes.Clostridia.Clostridiales	CDC25A
280213	ENSG00000164045	rs3731487	0.540574459	0.725244191	0.851889735	0.286685936	-0.097830521	-0.072752632	-0.025020614	-0.163053544	0.159036604	0.206122216	0.133485097	0.151803783	0.342739029	0.261143133	0.935010148	0.994989321	Bacteria.Actinobacteria.Coriobacteriia.Coriobacteriales	CDC25A
280214	ENSG00000164045	rs3731487	0.731029312	0.77145229	0.91642587	0.601502504	-0.06806299	0.06040704	0.006923176	-0.038436684	0.197160216	0.207106135	0.065722468	0.073245045	0.437585361	0.314037277	0.999614985	0.99936283	Bacteria.Firmicutes.Clostridia.Clostridiales.Lachnospiraceae.Tyzzerella.4	CDC25A
280215	ENSG00000164045	rs3731487	0.717508239	0.890215463	0.2376689	0.087245238	-0.055403615	0.023354677	0.089404417	-0.16311176	0.15248203	0.16854617	0.075026202	0.093962937	0.310378492	0.214561008	0.785444284	0.956405468	Bacteria.Firmicutes.Clostridia.Clostridiales.Peptostreptococcaceae.Intestinibacter	CDC25A
280216	ENSG00000164045	rs3731487	0.895547266	0.560606732	0.195579211	0.325056642	-0.020708564	0.093170613	0.088494965	-0.067278923	0.157126891	0.159292189	0.067682536	0.067854841	0.330258962	0.114681981	0.674788082	0.8806471	Bacteria.Fusobacteria.Fusobacteriia.Fusobacteriales.Fusobacteriaceae.Fusobacterium	CDC25A
280217	ENSG00000164045	rs3731487	0.662990418	0.532446173	0.285930814	0.463628419	-0.06742689	0.100986783	0.080105965	-0.052650717	0.154027484	0.160915265	0.074461318	0.071422251	0.231049804	0.113531253	0.972085394	0.950708623	Bacteria.Proteobacteria.Deltaproteobacteria.Desulfovibrionales.Desulfovibrionaceae	CDC25A
280218	ENSG00000164045	rs3731487	0.734605511	0.469047797	0.234974652	0.507193111	-0.051954767	0.114686577	0.06965576	-0.037266506	0.152610093	0.157486421	0.058114898	0.055884457	0.269213464	0.12566694	0.959479376	0.991974206	Bacteria.Proteobacteria.Betaproteobacteria.Burkholderiales.Alcaligenaceae.Parasutterella	CDC25A
280219	ENSG00000164045	rs3731487	0.726002668	0.572203533	0.751751208	0.089327465	-0.062738775	-0.111854169	0.037474609	-0.21884591	0.1782643	0.197050293	0.117973523	0.126915736	0.425810516	0.204502061	0.883283099	0.987554159	Bacteria.Firmicutes.Clostridia.Clostridiales.Family.XIII	CDC25A
280220	ENSG00000164045	rs3731487	0.506393274	0.791533525	0.734383614	0.567758681	-0.134392214	0.050927603	-0.029783724	-0.042909513	0.201152871	0.191894676	0.087409636	0.074724245	0.411192575	0.314756189	0.999814869	0.94190016	Bacteria.Actinobacteria.Actinobacteria.Corynebacteriales.Corynebacteriaceae	CDC25A
280221	ENSG00000164045	rs3731487	0.611335315	0.2558852	0.510036301	0.1622875	0.253542797	-0.674165667	-0.058320495	0.144670595	0.496559245	0.588217079	0.088047329	0.102368843	0.906199841	0.528686954	0.998912436	0.981117471	Bacteria.Bacteroidetes.Bacteroidia.Bacteroidales	CDC25A
280222	ENSG00000164045	rs3731487	0.638585966	0.474826515	0.856044003	0.8270812	-0.112715532	0.168072053	0.022744525	-0.025420798	0.238877036	0.23383647	0.124885146	0.11590976	0.435311599	0.173364104	0.960659058	0.979665691	Bacteria.Actinobacteria	CDC25A
280223	ENSG00000164045	rs3731487	0.203975946	0.227637686	0.191373201	0.346943266	-0.27029439	0.281050894	0.109424609	-0.080809951	0.210672164	0.230786647	0.082893302	0.085305863	0.221290114	0.132772069	0.800837411	0.834713502	Bacteria.Firmicutes.Negativicutes.Selenomonadales.Veillonellaceae	CDC25A
280224	ENSG00000164045	rs3731487	0.588129924	0.781795075	0.343086323	0.341924465	0.159020505	-0.071707237	0.099163929	-0.091421884	0.292203558	0.257834946	0.103841717	0.095502711	0.528557323	0.393215078	0.984987993	0.971423926	Bacteria.Proteobacteria.Deltaproteobacteria.Desulfovibrionales.Desulfovibrionaceae.Desulfovibrio	CDC25A
280225	ENSG00000164045	rs3731487	0.58219688	0.606420105	0.627124357	0.296693129	-0.1264533	-0.137855011	0.045544341	0.099964062	0.228707386	0.266299542	0.093316951	0.095034198	0.546105272	0.358537631	0.997570438	0.969568167	Bacteria.Firmicutes.Clostridia.Clostridiales.Lachnospiraceae.Lachnospiraceae.UCG.008	CDC25A
280226	ENSG00000164045	rs3731487	0.421335686	0.494705488	0.531817221	0.970534669	-0.182373293	0.148930764	-0.059212277	-0.003484921	0.225388423	0.216893052	0.094205537	0.093988715	0.33426423	0.186834018	0.975125615	0.999911927	Bacteria.Firmicutes.Clostridia.Clostridiales.Ruminococcaceae.Ruminococcus.1	CDC25A
280227	ENSG00000164045	rs3731487	0.924009287	0.741952521	0.592928267	0.061793056	-0.018344792	-0.061334022	-0.039242822	0.127802019	0.191590571	0.185492504	0.073049137	0.067261546	0.474157297	0.28066245	0.970184809	0.697005893	Bacteria.Proteobacteria.Betaproteobacteria.Burkholderiales	CDC25A
280228	ENSG00000164045	rs3731487	0.690907475	0.691805142	0.951505808	0.817842647	-0.080305646	0.090509276	-0.005331105	-0.022804327	0.201079071	0.227324948	0.087327055	0.098616967	0.321734379	0.211133641	0.999305535	0.994727898	Bacteria.Proteobacteria.Gammaproteobacteria.Pseudomonadales.Pseudomonadaceae.Pseudomonas	CDC25A
280229	ENSG00000164045	rs3731487	0.342480015	0.309017851	0.423540225	0.59372851	-0.240633484	0.22648777	-0.078917666	0.047034477	0.251666191	0.220923383	0.097998248	0.087743284	0.422022635	0.191566234	0.999028109	0.997798285	Bacteria.Actinobacteria.Actinobacteria.Micrococcales.Micrococcaceae	CDC25A
280230	ENSG00000164045	rs3731487	0.969296227	0.775565692	0.571034456	0.28129399	-0.007501836	-0.068989595	0.044614075	-0.108848484	0.194160635	0.240992293	0.07835622	0.100200302	0.46046689	0.350975618	0.998201428	0.99782309	Bacteria.Firmicutes.Bacilli.Bacillales.Staphylococcaceae.Staphylococcus	CDC25A
280231	ENSG00000164045	rs3731487	0.542136045	0.58799878	0.83135279	0.683257977	-0.100230914	0.094435474	-0.015252681	-0.03483378	0.163570966	0.173466089	0.071336866	0.084995714	0.261240818	0.171900612	0.998970432	0.998994847	Bacteria.Firmicutes.Erysipelotrichia.Erysipelotrichales.Erysipelotrichaceae.Erysipelatoclostridium	CDC25A
280232	ENSG00000164045	rs3731487	0.64870439	0.485653017	0.60159697	0.795468986	-0.07182676	0.118547701	0.03963531	-0.019191272	0.156945678	0.169067828	0.07554882	0.073737189	0.237069427	0.097836083	0.998880039	0.992562391	Bacteria.Proteobacteria.Deltaproteobacteria.Desulfovibrionales.Desulfovibrionaceae.Bilophila	CDC25A
280233	ENSG00000164045	rs3731487	0.897202584	0.936441571	0.923587098	0.617058436	-0.043527267	-0.028558978	-0.007125459	0.039283577	0.33561379	0.356774636	0.0740049	0.078191847	0.813387127	0.587261551	0.999785669	0.999420701	Bacteria.Firmicutes.Clostridia.Clostridiales.Ruminococcaceae.Faecalibacterium	CDC25A
280234	ENSG00000164045	rs3731487	0.529399824	0.550155479	0.665759256	0.938660029	-0.122673098	0.131045539	-0.04331065	0.00762408	0.194022505	0.218186699	0.099811747	0.098696249	0.365104336	0.170936638	0.813098234	0.996716587	Bacteria.Bacteroidetes.Bacteroidia.Bacteroidales.Porphyromonadaceae.Odoribacter	CDC25A
280235	ENSG00000164045	rs3731487	0.80485127	0.85915301	0.184373356	0.087058253	0.042910334	0.030292796	0.101167744	-0.137073672	0.172977455	0.170043578	0.075416924	0.07891555	0.265543426	0.211615761	0.99994518	0.999865593	Bacteria.Bacteroidetes.Bacteroidia.Bacteroidales.Prevotellaceae	CDC25A
280236	ENSG00000164045	rs3731487	0.926207895	0.224867589	0.802411286	0.140026936	0.046573279	-0.637385624	-0.030925048	0.18358964	0.500941783	0.520244846	0.123091027	0.122911603	0.847094566	0.525064392	0.92710269	0.99665811	Bacteria.Proteobacteria	CDC25A
280237	ENSG00000164054	rs6442124	0.582905555	0.678044885	0.47114003	0.312657617	-0.152345213	0.08407348	0.093546316	-0.099468138	0.276055832	0.201623853	0.129066013	0.097762779	0.399790249	0.284020355	0.998793879	0.998019463	Bacteria.Firmicutes.Clostridia.Clostridiales.Lachnospiraceae.Blautia	SHISA5
280238	ENSG00000164054	rs6442124	0.843645252	0.798101163	0.68532335	0.330493716	-0.04047369	0.044226264	-0.041634308	0.082424865	0.204401438	0.172193736	0.102295048	0.084077031	0.444165679	0.261826728	0.898934508	0.979807507	Bacteria.Firmicutes.Clostridia.Clostridiales.Ruminococcaceae..Eubacterium..coprostanoligenes.group	SHISA5
280239	ENSG00000164054	rs6442124	0.453478138	0.402601967	0.24258631	0.124725593	-0.164942987	0.176197839	0.12231525	-0.148893965	0.218731589	0.209159725	0.103734952	0.09575097	0.300957403	0.138123165	0.993501001	0.837576647	Bacteria.Firmicutes.Erysipelotrichia.Erysipelotrichales	SHISA5
280240	ENSG00000164054	rs6442124	0.526032689	0.185729407	0.393061301	0.171385208	0.174896085	-0.354497013	-0.076307359	0.105515723	0.27436544	0.265092673	0.088759486	0.076305516	0.494525267	0.137801386	0.803917159	0.995251343	Bacteria.Proteobacteria.Gammaproteobacteria	SHISA5
280241	ENSG00000164054	rs6442124	0.457662826	0.636358645	0.260746181	0.318120418	-0.172274858	0.115894051	-0.110519505	0.092159035	0.230594639	0.243990038	0.097428814	0.091615244	0.38938627	0.304827002	0.806687916	0.897880996	Bacteria.Firmicutes.Clostridia.Clostridiales.Ruminococcaceae.Ruminococcaceae.UCG.014	SHISA5
280242	ENSG00000164054	rs6442124	0.358411222	0.149288787	0.222948261	0.104138218	0.277757298	-0.35568019	0.159352502	-0.19968958	0.300325625	0.243771733	0.129522261	0.121182488	0.347413469	0.103427918	0.998330087	0.999834196	Bacteria.Actinobacteria.Coriobacteriia.Coriobacteriales.Coriobacteriaceae.Collinsella	SHISA5
280243	ENSG00000164054	rs6442124	0.718348568	0.592785998	0.48818001	0.083855582	-0.077262427	0.091123751	-0.049889318	0.105406214	0.213305396	0.169558279	0.071565549	0.060051709	0.37068775	0.200357318	0.937318069	0.997412515	Bacteria.Proteobacteria.Gammaproteobacteria.Enterobacteriales.Enterobacteriaceae.Citrobacter	SHISA5
280244	ENSG00000164054	rs6442124	0.116812764	0.125501332	0.112899016	0.109472092	-1.632633935	1.482034035	0.280538642	-0.263520514	1.027382808	0.955064757	0.174607778	0.162420155	0.999415694	0.703118517	0.990344402	0.864977751	Bacteria.Firmicutes	SHISA5
280245	ENSG00000164054	rs6442124	0.735207291	0.766813503	0.397262746	0.835396359	-0.068641305	-0.056981313	-0.061133704	0.01331691	0.202101119	0.191359701	0.071748223	0.063836856	0.373991475	0.281731339	0.856377162	0.86212395	Bacteria.Firmicutes.Clostridia.Clostridiales.Lachnospiraceae.Tyzzerella	SHISA5
280246	ENSG00000164054	rs6442124	0.129507344	0.424876031	0.050114604	0.126500608	-0.423947125	0.182856123	-0.323995948	0.177937581	0.276145482	0.22772557	0.162360269	0.11497645	0.214675568	0.207643031	0.669036364	0.978883571	Bacteria.Firmicutes.Clostridia.Clostridiales.Family.XIII.Family.XIII.AD3011.group	SHISA5
280247	ENSG00000164054	rs6442124	0.98333485	0.57847502	0.806787305	0.337088425	-0.004024508	-0.088087254	-0.021732399	0.061063279	0.19194035	0.157755297	0.088502526	0.063149006	0.307926067	0.114204737	0.87381481	0.871706176	Bacteria.Proteobacteria.Gammaproteobacteria.Pasteurellales.Pasteurellaceae	SHISA5
280248	ENSG00000164054	rs6442124	0.934869651	0.509757936	0.914669043	0.500324091	-0.020603571	-0.143164682	-0.01640601	-0.094387602	0.251165484	0.215995274	0.152525345	0.139274175	0.474492579	0.203369758	0.963364394	0.989731238	Bacteria.Actinobacteria.Coriobacteriia.Coriobacteriales.Coriobacteriaceae	SHISA5
280249	ENSG00000164054	rs6442124	0.720946632	0.522444267	0.605965975	0.23605837	-0.089223467	0.137641806	-0.047654474	0.103536461	0.248724626	0.214058004	0.091939638	0.08658438	0.519807512	0.259990424	0.999469974	0.986131077	Bacteria.Bacteroidetes.Bacteroidia.Bacteroidales.Porphyromonadaceae.Barnesiella	SHISA5
280250	ENSG00000164054	rs6442124	0.947922392	0.754172865	0.794726952	0.907150442	0.01419142	-0.053392523	-0.021540223	0.007984647	0.21644827	0.169797749	0.082456253	0.068196905	0.393577646	0.231800318	0.999507593	0.935584968	Bacteria.Firmicutes.Clostridia.Clostridiales.Lachnospiraceae.Lachnoclostridium	SHISA5
280251	ENSG00000164054	rs6442124	0.727176978	0.783604312	0.485313607	0.907980004	-0.071295599	-0.045311088	-0.05420429	-0.007251591	0.203486737	0.16432153	0.077243588	0.062496809	0.269378652	0.177617553	0.99894297	0.998882343	Bacteria.Verrucomicrobia.Verrucomicrobiae.Verrucomicrobiales.Verrucomicrobiaceae.Akkermansia	SHISA5
280252	ENSG00000164054	rs6442124	0.858996389	0.981476185	0.764882649	0.704109646	-0.033953796	-0.003702546	-0.035134325	-0.038982479	0.190379998	0.158863878	0.116992518	0.102200958	0.230342396	0.172398016	0.972349599	0.962141134	Bacteria.Firmicutes.Clostridia.Clostridiales.Ruminococcaceae.Ruminiclostridium.5	SHISA5
280253	ENSG00000164054	rs6442124	0.842656171	0.762735993	0.861018634	0.869019164	-0.066492073	-0.074710803	-0.020854935	-0.014149251	0.333661066	0.246455739	0.118654018	0.085469466	0.700150737	0.43901132	0.998986731	0.998377846	Bacteria.Firmicutes.Clostridia.Clostridiales.Family.XI.Anaerococcus	SHISA5
280254	ENSG00000164054	rs6442124	0.684739437	0.865841734	0.49892777	0.4586103	-0.088225637	0.031424549	0.065628135	-0.060798181	0.216344684	0.185283799	0.096522114	0.081552463	0.360418881	0.23173212	0.99786128	0.999462671	Bacteria.Firmicutes.Clostridia.Clostridiales.Lachnospiraceae.Anaerostipes	SHISA5
280255	ENSG00000164054	rs6442124	0.501930305	0.807557471	0.361773431	0.702240964	-0.147659485	0.040250889	-0.097613137	-0.030595944	0.218701738	0.164586324	0.106290479	0.079684858	0.235790555	0.144390323	0.674407622	0.895202992	Bacteria.Firmicutes.Clostridia.Clostridiales.Peptostreptococcaceae	SHISA5
280256	ENSG00000164054	rs6442124	0.868094841	0.886445649	0.751650186	0.974066025	0.046098449	-0.031512841	0.041733498	0.00310607	0.276491091	0.219821929	0.131325597	0.095182916	0.54827526	0.313931749	0.998768023	0.999934415	Bacteria.Firmicutes.Clostridia.Clostridiales.Ruminococcaceae.Ruminococcaceae.NK4A214.group	SHISA5
280257	ENSG00000164054	rs6442124	0.828705892	0.867903817	0.165084883	0.331972621	-0.040620426	-0.025393507	-0.145473368	0.081429157	0.18700008	0.152083843	0.10363288	0.08331763	0.307597604	0.148329515	0.963634175	0.943652426	Bacteria.Firmicutes.Clostridia.Clostridiales.Ruminococcaceae.Flavonifractor	SHISA5
280258	ENSG00000164054	rs6442124	0.670074781	0.527571348	0.462692789	0.148856115	-0.088608671	0.115238629	-0.074969801	0.119622878	0.207049799	0.181455051	0.101485348	0.081897065	0.411634144	0.180119613	0.9243451	0.906546295	Bacteria.Firmicutes.Clostridia.Clostridiales.Ruminococcaceae.Ruminococcaceae.UCG.003	SHISA5
280259	ENSG00000164054	rs6442124	0.685071367	0.336153787	0.688807377	0.180009248	-0.118717477	0.25034373	-0.043896074	0.12850153	0.291440664	0.258390847	0.109129139	0.094828869	0.615226358	0.237116812	0.996483139	0.865911567	Bacteria.Bacteroidetes.Bacteroidia.Bacteroidales.Porphyromonadaceae.Butyricimonas	SHISA5
280260	ENSG00000164054	rs6442124	0.772483585	0.485411063	0.494351983	0.436111499	0.062677084	-0.14267242	-0.06193142	0.058686132	0.2158915	0.203360288	0.090118779	0.074898475	0.429036023	0.180813188	0.998302481	0.99762474	Bacteria.Proteobacteria.Gammaproteobacteria.Enterobacteriales.Enterobacteriaceae.Escherichia.Shigella	SHISA5
280261	ENSG00000164054	rs6442124	0.979671502	0.81725445	0.910525692	0.932169905	0.006372671	-0.042599572	0.010709506	0.005968471	0.249151333	0.1836174	0.094936225	0.069855346	0.437485284	0.244402565	0.99830237	0.997282036	Bacteria.Firmicutes.Clostridia.Clostridiales.Clostridiaceae.1.Clostridium.sensu.stricto.1	SHISA5
280262	ENSG00000164054	rs6442124	0.799029996	0.513478312	0.664556307	0.393061304	-0.047098464	-0.098514292	0.055928866	0.077958113	0.184243205	0.149950234	0.128398274	0.090679617	0.346900696	0.127452136	0.710025773	0.921307549	Bacteria.Firmicutes.Bacilli.Lactobacillales.Streptococcaceae.Streptococcus	SHISA5
280263	ENSG00000164054	rs6442124	0.954890271	0.618303886	0.890699166	0.49262275	-0.012270949	-0.084207925	-0.015142433	0.061620063	0.216105665	0.16820723	0.109766756	0.089306378	0.388929058	0.178228086	0.997851323	0.977487446	Bacteria.Firmicutes.Clostridia.Clostridiales.Lachnospiraceae.Fusicatenibacter	SHISA5
280264	ENSG00000164054	rs6442124	0.248180202	0.236735525	0.217597707	0.138565222	-0.449407315	0.389790272	-0.203429156	0.20874246	0.385730774	0.326446067	0.163419726	0.139226977	0.392214618	0.175992078	0.968970412	0.998920199	Bacteria.Firmicutes.Clostridia.Clostridiales.Lachnospiraceae..Eubacterium..ventriosum.group	SHISA5
280265	ENSG00000164054	rs6442124	0.222649965	0.444464699	0.074158106	0.328976983	0.319903619	-0.171510028	0.169271448	-0.075782599	0.25984926	0.222945416	0.093292328	0.07705782	0.285341677	0.335983467	0.377150437	0.757726897	Bacteria.Firmicutes.Erysipelotrichia.Erysipelotrichales.Erysipelotrichaceae.Holdemanella	SHISA5
280266	ENSG00000164054	rs6442124	0.010566907	0.010674762	0.005805673	0.003263955	-1.12930979	0.865738011	0.338130973	-0.28087348	0.429118224	0.329444004	0.118587525	0.091998762	0.142382369	0.061099434	0.672928924	0.752962682	Bacteria.Firmicutes.Clostridia.Clostridiales.Lachnospiraceae..Eubacterium..rectale.group	SHISA5
280267	ENSG00000164054	rs6442124	0.770907294	0.864699194	0.354189484	0.754429767	-0.055797916	-0.026207394	-0.092928116	0.024845142	0.190835275	0.153204997	0.099594903	0.079097461	0.305189707	0.17285629	0.667100788	0.976188021	Bacteria.Actinobacteria.Actinobacteria.Bifidobacteriales.Bifidobacteriaceae.Bifidobacterium	SHISA5
280268	ENSG00000164054	rs6442124	0.319215183	0.584723407	0.211134257	0.350619569	-0.283927556	0.132306012	-0.127575841	0.08270405	0.282896323	0.240907938	0.101032842	0.087978314	0.384026733	0.322213937	0.65435903	0.836706606	Bacteria.Firmicutes.Erysipelotrichia.Erysipelotrichales.Erysipelotrichaceae.Faecalitalea	SHISA5
280269	ENSG00000164054	rs6442124	0.796878706	0.88575857	0.123019748	0.580681646	-0.047931736	0.022698873	0.105783897	-0.031451324	0.185472262	0.157379989	0.06771401	0.056655664	0.324884321	0.185149298	0.562373109	0.856515318	Bacteria.Proteobacteria.Betaproteobacteria.Burkholderiales.Alcaligenaceae.Sutterella	SHISA5
280270	ENSG00000164054	rs6442124	0.72649531	0.563222999	0.237617745	0.329205358	0.070485308	-0.091295857	-0.107276375	0.06865763	0.200651307	0.15713722	0.090014033	0.069846168	0.245802602	0.146366026	0.996033175	0.944400119	Bacteria.Firmicutes.Clostridia.Clostridiales.Lachnospiraceae.Lachnospiraceae.NK4A136.group	SHISA5
280271	ENSG00000164054	rs6442124	0.985595779	0.776729037	0.813004516	0.954079694	-0.003525922	-0.045236122	-0.023558587	0.004906507	0.194560151	0.158863885	0.099193985	0.084882329	0.368769811	0.146966501	0.907465165	0.998318077	Bacteria.Firmicutes.Clostridia.Clostridiales.Lachnospiraceae..Eubacterium..hallii.group	SHISA5
280272	ENSG00000164054	rs6442124	0.974021241	0.588520269	0.791197301	0.316012526	-0.006314028	-0.085910702	-0.022626369	0.06220801	0.193154432	0.158028392	0.085115319	0.061570122	0.298107064	0.118875841	0.897964764	0.904893157	Bacteria.Proteobacteria.Gammaproteobacteria.Pasteurellales.Pasteurellaceae.Haemophilus	SHISA5
280273	ENSG00000164054	rs6442124	0.891150636	0.808526727	0.81750665	0.87361307	-0.026766312	-0.037822668	-0.018210936	0.011015426	0.194837637	0.155456179	0.078605268	0.068980107	0.32937073	0.149533765	0.856287209	0.881503686	Bacteria.Fusobacteria.Fusobacteriia.Fusobacteriales	SHISA5
280274	ENSG00000164054	rs6442124	0.981144379	0.849043495	0.858527938	0.620561249	0.006250998	0.041324611	0.023783513	0.050071006	0.263488825	0.216259914	0.13290854	0.100665804	0.510396075	0.267746823	0.999550585	0.968543565	Bacteria.Firmicutes.Clostridia.Clostridiales.Lachnospiraceae.Lachnospiraceae.ND3007.group	SHISA5
280275	ENSG00000164054	rs6442124	0.705475007	0.575847308	0.338390038	0.770831308	0.079480422	-0.091867268	0.092192128	-0.02277894	0.209389819	0.163390885	0.095600147	0.077879996	0.322652094	0.1298572	0.709049069	0.924689794	Bacteria.Firmicutes.Clostridia.Clostridiales.Lachnospiraceae.Lachnospira	SHISA5
280276	ENSG00000164054	rs6442124	0.771127308	0.864656847	0.35453773	0.754351069	-0.055742825	-0.026216132	-0.092858907	0.02485239	0.190835512	0.153207648	0.099593244	0.079094327	0.304611626	0.172904912	0.666282509	0.977540482	Bacteria.Actinobacteria.Actinobacteria.Bifidobacteriales.Bifidobacteriaceae	SHISA5
280277	ENSG00000164054	rs6442124	0.995865731	0.884731777	0.969327359	0.726289866	-0.001285102	-0.026290442	0.003632937	0.02383545	0.247076803	0.180646439	0.094122257	0.067799529	0.429143644	0.279030804	0.998131001	0.993943049	Bacteria.Firmicutes.Clostridia.Clostridiales.Clostridiaceae.1	SHISA5
280278	ENSG00000164054	rs6442124	0.844223419	0.66602495	0.851380633	0.760049015	-0.098204086	-0.166725404	0.035183604	0.042395096	0.497818512	0.384553625	0.187053999	0.138236843	0.848841605	0.552854233	0.99967607	0.999141757	Bacteria.Firmicutes.Negativicutes.Selenomonadales	SHISA5
280279	ENSG00000164054	rs6442124	0.789539173	0.529682599	0.731598758	0.346246565	-0.050578397	-0.095795042	0.043832018	0.085324856	0.188729068	0.151615994	0.12725008	0.089941043	0.331553517	0.1212672	0.738719134	0.955303348	Bacteria.Firmicutes.Bacilli.Lactobacillales.Streptococcaceae	SHISA5
280280	ENSG00000164054	rs6442124	0.814367396	0.887978679	0.201098876	0.134360527	-0.043966467	0.023647897	-0.126493132	0.11192165	0.186507106	0.167232135	0.097956839	0.073839677	0.330293222	0.143234345	0.999417824	0.981957222	Bacteria.Firmicutes.Clostridia.Clostridiales.Christensenellaceae.Christensenellaceae.R.7.group	SHISA5
280281	ENSG00000164054	rs6442124	0.16551459	0.091463069	0.14890167	0.064676143	-0.886387548	0.887599096	0.169026941	-0.182355994	0.632099742	0.518246592	0.115733608	0.097055046	0.848360306	0.381963828	0.998947111	0.981145089	Bacteria.Bacteroidetes	SHISA5
280282	ENSG00000164054	rs6442124	0.872329964	0.988088953	0.799557102	0.704770883	0.049197893	0.003303428	0.035161794	0.03632745	0.304960666	0.220441563	0.13791827	0.095464333	0.460929611	0.372177692	0.988161388	0.957387452	Bacteria.Firmicutes.Bacilli.Lactobacillales.Carnobacteriaceae	SHISA5
280283	ENSG00000164054	rs6442124	0.440459552	0.390566477	0.201317325	0.104966776	-0.165504979	0.177889147	0.128823639	-0.153803534	0.21325084	0.205824408	0.099810576	0.093564066	0.272688555	0.112798459	0.999513786	0.83895018	Bacteria.Firmicutes.Erysipelotrichia.Erysipelotrichales.Erysipelotrichaceae	SHISA5
280284	ENSG00000164054	rs6442124	0.727196852	0.394215488	0.774318927	0.355825023	-0.078506365	-0.147948835	0.039998388	0.091885737	0.224084202	0.172514438	0.13892742	0.098815257	0.441763299	0.161337115	0.808741674	0.982679299	Bacteria.Firmicutes.Bacilli	SHISA5
280285	ENSG00000164054	rs6442124	0.361703212	0.39555643	0.218301179	0.096173483	-0.239513132	0.17053802	0.11813945	-0.12849902	0.260766323	0.199422396	0.095051241	0.076134779	0.284573937	0.177736178	0.938500455	0.750183738	Bacteria.Proteobacteria.Betaproteobacteria.Burkholderiales	SHISA5
280286	ENSG00000164054	rs6442124	0.007274066	0.023349613	0.001062158	0.002322977	-0.79522274	0.563489683	-0.50053001	0.385361797	0.287092588	0.24271344	0.146146951	0.121627394	0.068021289	0.054005552	0.433230221	0.504213228	Bacteria.Firmicutes.Clostridia.Clostridiales.Ruminococcaceae.Anaerotruncus	SHISA5
280287	ENSG00000164054	rs6442124	0.903790964	0.784348454	0.725306398	0.982811409	-0.022923393	-0.04207284	-0.029955394	0.001497458	0.188919768	0.153118182	0.084889448	0.069242872	0.29004052	0.143024346	0.996546716	0.998954281	Bacteria.Firmicutes.Clostridia.Clostridiales.Ruminococcaceae.Ruminococcaceae.UCG.002	SHISA5
280288	ENSG00000164054	rs6442124	0.783949297	0.88873945	0.738686307	0.959414546	-0.080276938	-0.038252029	-0.036406919	0.004996891	0.291602849	0.272371164	0.108676858	0.097821169	0.614582274	0.378221006	0.999028109	0.999636648	Bacteria.Actinobacteria.Actinobacteria.Micrococcales.Micrococcaceae	SHISA5
280289	ENSG00000164054	rs6442124	0.802825142	0.680379628	0.521089316	0.979619993	0.052740687	-0.067639745	-0.061881185	0.002069604	0.210373987	0.163469445	0.095922801	0.080710441	0.302358703	0.161621383	0.890732322	0.931661827	Bacteria.Firmicutes.Clostridia.Clostridiales.Lachnospiraceaencultured	SHISA5
280290	ENSG00000164054	rs6442124	0.842929273	0.912995763	0.85768576	0.553527249	-0.045485214	0.020685587	-0.021196097	0.058144424	0.228649662	0.188598986	0.117740758	0.097635073	0.343332367	0.233495896	0.998173674	0.994266973	Bacteria.Firmicutes.Bacilli.Bacillales	SHISA5
280291	ENSG00000164054	rs6442124	0.182901483	0.230034265	0.086549277	0.046169615	-0.374348435	0.253133276	0.176849418	-0.161575998	0.278115118	0.208946839	0.101647187	0.079511059	0.234002858	0.111830725	0.951961461	0.794257326	Bacteria.Proteobacteria.Betaproteobacteria	SHISA5
280292	ENSG00000164054	rs6442124	0.813734008	0.875080165	0.187400538	0.119379328	-0.044043192	0.026279611	-0.130792584	0.117555269	0.186185163	0.166515905	0.098183344	0.074503016	0.328278241	0.144566648	0.999989953	0.951984197	Bacteria.Firmicutes.Clostridia.Clostridiales.Christensenellaceae	SHISA5
280293	ENSG00000164054	rs6442124	0.165536432	0.091471616	0.148923026	0.064682916	-0.886344357	0.887578724	0.169020176	-0.182353187	0.63210206	0.518248662	0.115735155	0.097056074	0.846793419	0.381653829	0.998912436	0.981117471	Bacteria.Bacteroidetes.Bacteroidia.Bacteroidales	SHISA5
280294	ENSG00000164054	rs6442124	0.071940507	0.024541185	0.066294054	0.018888882	-1.668424575	1.719510136	0.294909875	-0.315319417	0.912280679	0.747194906	0.157929445	0.131000203	0.949192608	0.413335963	0.996576058	0.629928041	Bacteria.Firmicutes.Clostridia.Clostridiales	SHISA5
280295	ENSG00000164054	rs6442124	0.237282483	0.326151642	0.152111684	0.128316448	-0.375226345	0.225203831	-0.156529392	0.126821069	0.314619582	0.227650071	0.108036319	0.082345857	0.330962601	0.211781043	0.996423631	0.938343963	Bacteria.Bacteroidetes.Bacteroidia.Bacteroidales.Prevotellaceae.Prevotella.7	SHISA5
280296	ENSG00000164054	rs6442124	0.851661411	0.56467341	0.510616789	0.048061338	-0.035464359	-0.086413754	0.046996546	-0.122633716	0.188907816	0.149290113	0.071049164	0.060882898	0.356045707	0.145705345	0.789977512	0.772458191	Bacteria.Firmicutes.Negativicutes.Selenomonadales.Acidaminococcaceae.Phascolarctobacterium	SHISA5
280297	ENSG00000164054	rs6442124	0.940939173	0.725856917	0.546333283	0.599169756	0.014664248	-0.054858999	0.04501351	-0.029977589	0.197173741	0.155788479	0.074231453	0.0567601	0.29468418	0.184437192	0.99994518	0.999865593	Bacteria.Bacteroidetes.Bacteroidia.Bacteroidales.Prevotellaceae	SHISA5
280298	ENSG00000164054	rs6442124	0.736574129	0.479525238	0.639608817	0.445759127	-0.069917827	-0.11561909	0.067818495	0.075683007	0.206970256	0.162590895	0.14416711	0.098661549	0.388736153	0.131501487	0.651469305	0.910444892	Bacteria.Firmicutes.Bacilli.Lactobacillales	SHISA5
280299	ENSG00000164054	rs6442124	0.685650713	0.523952903	0.410312362	0.457226033	0.093867603	-0.11298188	0.064772457	-0.044407185	0.230885772	0.176348509	0.078170129	0.059382309	0.355135927	0.190728043	0.998735039	0.999709092	Bacteria.Bacteroidetes.Bacteroidia.Bacteroidales.Prevotellaceae.Prevotella.9	SHISA5
280300	ENSG00000164054	rs6442124	0.849725288	0.543943888	0.810871429	0.648721544	-0.042294912	-0.125067239	-0.020239936	-0.034875591	0.222354364	0.205021862	0.084240907	0.076209204	0.524690271	0.244612217	0.999814869	0.942552604	Bacteria.Actinobacteria.Actinobacteria.Corynebacteriales.Corynebacteriaceae	SHISA5
280301	ENSG00000164054	rs6442124	0.578671792	0.498867027	0.543061422	0.235875539	-0.183976996	0.162073123	-0.068153383	0.093332888	0.329655185	0.238334053	0.111478334	0.078020664	0.449110789	0.271955849	0.999586829	0.996426659	Bacteria.Firmicutes.Negativicutes.Selenomonadales.Veillonellaceae.Megasphaera	SHISA5
280302	ENSG00000164054	rs6442124	0.825224458	0.542573103	0.689465749	0.541052086	0.060446175	-0.123422398	0.043812892	-0.047506687	0.272636599	0.201636866	0.109166305	0.077319929	0.582488578	0.262511402	0.997152221	0.990360691	Bacteria.Firmicutes.Clostridia.Clostridiales.Family.XI	SHISA5
280303	ENSG00000164054	rs6442124	0.857117094	0.975261332	0.774907486	0.770847083	0.055202978	-0.006878832	0.039594037	0.027545414	0.305409352	0.220984744	0.137892802	0.094182994	0.449892679	0.391181293	0.963485106	0.977431316	Bacteria.Firmicutes.Bacilli.Lactobacillales.Carnobacteriaceae.Granulicatella	SHISA5
280304	ENSG00000164054	rs6442124	0.728267815	0.784291348	0.481604943	0.908598526	-0.070930306	-0.045150946	-0.054633747	-0.007199757	0.203291332	0.164275886	0.077195781	0.062471894	0.265672141	0.180860227	0.998409995	0.996467843	Bacteria.Verrucomicrobia	SHISA5
280305	ENSG00000164054	rs6442124	0.701071062	0.764748559	0.688275336	0.529736256	-0.119876833	0.073020328	-0.057709659	0.06931	0.310925537	0.243004854	0.143212092	0.109712137	0.496107493	0.295337026	0.999274386	0.998480911	Bacteria.Firmicutes.Clostridia.Clostridiales.Ruminococcaceae.Ruminococcaceae.UCG.013	SHISA5
280306	ENSG00000164054	rs6442124	0.907024892	0.613687995	0.924469652	0.629752245	-0.02480259	-0.087448667	-0.009100286	-0.036123239	0.211551646	0.17240624	0.095623264	0.07458332	0.350699917	0.177014687	0.998970432	0.998994847	Bacteria.Firmicutes.Erysipelotrichia.Erysipelotrichales.Erysipelotrichaceae.Erysipelatoclostridium	SHISA5
280307	ENSG00000164054	rs6442124	0.385084229	0.458603335	0.19940347	0.071086872	-0.201013944	0.134726722	-0.144788685	0.156626199	0.229894185	0.180714697	0.111698048	0.085377944	0.207676259	0.126798831	0.999550314	0.996901429	Bacteria.Proteobacteria.Gammaproteobacteria.Pseudomonadales	SHISA5
280308	ENSG00000164054	rs6442124	0.357337613	0.480860091	0.122351539	0.114550136	-0.201994732	0.132630023	0.152454352	-0.134611029	0.217916826	0.187082841	0.097411236	0.084173341	0.195933835	0.157893522	0.78401957	0.994448463	Bacteria.Bacteroidetes.Bacteroidia.Bacteroidales.Porphyromonadaceae	SHISA5
280309	ENSG00000164054	rs6442124	0.891474064	0.807995186	0.821600899	0.883090703	-0.026688096	-0.037944958	-0.017789299	0.010165829	0.194850952	0.155518292	0.078579507	0.068863654	0.329028327	0.154200363	0.842861445	0.887154346	Bacteria.Fusobacteria.Fusobacteriia.Fusobacteriales.Fusobacteriaceae.Fusobacterium	SHISA5
280310	ENSG00000164054	rs6442124	0.762682775	0.881433992	0.257116827	0.499444791	-0.057927767	-0.023921993	-0.127403652	0.063091821	0.191047707	0.159767171	0.111452197	0.092904106	0.30006097	0.148800619	0.754078404	0.997649073	Bacteria.Firmicutes.Clostridia.Clostridiales.Ruminococcaceaencultured	SHISA5
280311	ENSG00000164054	rs6442124	0.89131359	0.631956997	0.75332586	0.677144439	0.033703548	-0.093421217	-0.041637415	0.043599551	0.245705431	0.194137095	0.1319442	0.104250442	0.514264371	0.211798456	0.949226241	0.978088518	Bacteria.Actinobacteria	SHISA5
280312	ENSG00000164054	rs6442124	0.301426543	0.388093792	0.227647966	0.161985608	-0.332841302	0.201306307	-0.130033683	0.106519349	0.319567322	0.231700676	0.106780335	0.07531805	0.280468673	0.193121648	0.999614985	0.99936283	Bacteria.Firmicutes.Clostridia.Clostridiales.Lachnospiraceae.Tyzzerella.4	SHISA5
280313	ENSG00000164054	rs6442124	0.790361377	0.586258933	0.441236027	0.515099976	0.055804759	-0.092310873	-0.082817071	0.055716557	0.20906757	0.168774435	0.10689094	0.085135716	0.388570118	0.175081408	0.671795631	0.932690213	Bacteria.Actinobacteria.Actinobacteria	SHISA5
280314	ENSG00000164054	rs6442124	0.938828116	0.907848307	0.918704981	0.602917724	-0.01674928	0.021860585	0.011059731	0.048671549	0.217421997	0.18813187	0.107945602	0.093111632	0.402723223	0.178691945	0.968656053	0.927349764	Bacteria.Firmicutes.Clostridia.Clostridiales.Lachnospiraceae..Eubacterium..eligens.group	SHISA5
280315	ENSG00000164054	rs6442124	0.155088421	0.492478927	0.04829892	0.136881829	-0.365196139	0.135786873	-0.322008306	0.159017187	0.253917116	0.196731205	0.160039519	0.105600945	0.18024866	0.183656572	0.651985343	0.987554159	Bacteria.Firmicutes.Clostridia.Clostridiales.Family.XIII	SHISA5
280316	ENSG00000164054	rs6442124	0.986454789	0.70916211	0.545374695	0.181083738	-0.003193512	-0.056784361	0.056447277	-0.109845753	0.187394364	0.151588396	0.092864229	0.081264489	0.344460616	0.15748766	0.999334555	0.984149161	Bacteria.Firmicutes.Erysipelotrichia.Erysipelotrichales.Erysipelotrichaceae.Erysipelotrichaceae.UCG.003	SHISA5
280317	ENSG00000164054	rs6442124	0.997912903	0.718698307	0.56047767	0.547552055	0.000493449	-0.054913736	-0.057096615	-0.049647195	0.18792921	0.151802405	0.097584884	0.08212282	0.310953402	0.16694961	0.98464578	0.934518136	Bacteria.Firmicutes.Clostridia.Clostridiales.Lachnospiraceae.Coprococcus.1	SHISA5
280318	ENSG00000164054	rs6442124	0.265611718	0.388061011	0.20077283	0.183525001	-0.387358762	0.205136262	-0.173892517	0.122416417	0.345009131	0.236092494	0.134564468	0.091078298	0.350604367	0.212229047	0.99946547	0.972078348	Bacteria.Firmicutes.Erysipelotrichia.Erysipelotrichales.Erysipelotrichaceae..Clostridium..innocuum.group	SHISA5
280319	ENSG00000164054	rs6442124	0.78212181	0.993010763	0.089593837	0.075702339	-0.051415961	0.001338467	0.15106678	-0.129043237	0.185158988	0.152218398	0.087682935	0.071508622	0.259461319	0.184494388	0.934169653	0.990835033	Bacteria.Bacteroidetes.Bacteroidia.Bacteroidales.Porphyromonadaceae.Parabacteroides	SHISA5
280320	ENSG00000164054	rs6442124	0.881520384	0.781309695	0.167989918	0.020232973	-0.027527673	-0.040935656	0.103261179	-0.142739576	0.183983413	0.146855379	0.07407485	0.059986125	0.32097695	0.176202973	0.563808894	0.798037827	Bacteria.Firmicutes.Negativicutes.Selenomonadales.Acidaminococcaceae	SHISA5
280321	ENSG00000164054	rs6442124	0.261396329	0.289573004	0.140124165	0.052033695	-0.292745157	0.212062513	-0.172085646	0.16581423	0.25842591	0.198627529	0.115238517	0.08380266	0.188844297	0.110606814	0.999305535	0.989974535	Bacteria.Proteobacteria.Gammaproteobacteria.Pseudomonadales.Pseudomonadaceae.Pseudomonas	SHISA5
280322	ENSG00000164054	rs6442124	0.815521432	0.494819332	0.662672468	0.397755891	0.065998314	-0.139511571	-0.047576917	0.070004695	0.281751442	0.203229355	0.108573602	0.082245828	0.421607285	0.168148982	0.99514452	0.969189617	Bacteria.Firmicutes.Clostridia.Clostridiales.Ruminococcaceae.Subdoligranulum	SHISA5
280323	ENSG00000164054	rs6442124	0.724777521	0.813870744	0.575466191	0.925350666	0.100303425	-0.055075265	0.056780859	-0.007437606	0.283676228	0.232995702	0.100886832	0.079077457	0.581926835	0.40068431	0.984987993	0.979204363	Bacteria.Proteobacteria.Deltaproteobacteria.Desulfovibrionales.Desulfovibrionaceae.Desulfovibrio	SHISA5
280324	ENSG00000164054	rs6442124	0.609051289	0.988116296	0.447652742	0.728626842	-0.125524915	0.003575179	-0.071236155	0.030944332	0.244268336	0.239124814	0.093253981	0.088810952	0.410544021	0.285660289	0.974213885	0.997803387	Bacteria.Actinobacteria.Actinobacteria.Micrococcales	SHISA5
280325	ENSG00000164054	rs6442124	0.102885324	0.070910989	0.058058054	0.024092224	-0.57029403	0.530711032	0.224223189	-0.232910407	0.34480603	0.289109274	0.116250139	0.100877442	0.395638015	0.149622923	0.996108676	0.893848525	Bacteria.Firmicutes.Clostridia.Clostridiales.Lachnospiraceae..Ruminococcus..gnavus.group	SHISA5
280326	ENSG00000164054	rs6442124	0.132779212	0.050584435	0.11016692	0.028290263	-0.870820323	0.862100803	0.176201474	-0.191285604	0.572144864	0.432923518	0.108818071	0.085298219	0.704069599	0.274649111	0.99911693	0.969632488	Bacteria.Bacteroidetes.Bacteroidia.Bacteroidales.Bacteroidaceae.Bacteroides	SHISA5
280327	ENSG00000164054	rs6442124	0.264552769	0.493898277	0.072425121	0.068938483	-0.255243302	0.117808335	0.16651029	-0.1226216	0.226829751	0.171246761	0.091205275	0.066318131	0.195284221	0.144443576	0.751097481	0.747429458	Bacteria.Firmicutes.Clostridia.Clostridiales.Lachnospiraceae.Roseburia	SHISA5
280328	ENSG00000164054	rs6442124	0.403368351	0.717503667	0.010062193	0.060898425	-0.157887512	0.055348809	0.219521944	-0.130974556	0.187731291	0.152328614	0.082836227	0.068687471	0.189464998	0.147292662	0.856133062	0.93873292	Bacteria.Proteobacteria.Deltaproteobacteria	SHISA5
280329	ENSG00000164054	rs6442124	0.667638621	0.958128216	0.268895057	0.27561994	-0.085951766	-0.008236203	0.129371607	-0.09712726	0.199274378	0.156277557	0.116028595	0.088351672	0.243301528	0.188088482	0.997048205	0.999513539	Bacteria.Firmicutes.Clostridia.Clostridiales.Lachnospiraceae.Dorea	SHISA5
280330	ENSG00000164054	rs6442124	0.261467979	0.887689121	0.034277361	0.399631643	-0.229626122	-0.023783682	-0.219980643	0.066802895	0.202737225	0.167755794	0.101765633	0.078798632	0.220751492	0.246106772	0.718661058	0.924960833	Bacteria.Firmicutes.Clostridia.Clostridiales.Ruminococcaceae.Ruminococcus.2	SHISA5
280331	ENSG00000164054	rs6442124	0.852586236	0.488705846	0.835089172	0.536047962	0.11866419	-0.385233923	-0.03268499	0.081298588	0.6361009	0.553283947	0.156384824	0.130693302	0.830829187	0.647746313	0.928487287	0.99665811	Bacteria.Proteobacteria	SHISA5
280332	ENSG00000164054	rs6442124	0.361723885	0.546964039	0.232363252	0.279634344	-0.245370955	0.133295769	-0.125966887	0.098291639	0.267155516	0.220164031	0.10450448	0.090167771	0.35180557	0.307797998	0.944143041	0.904488287	Bacteria.Firmicutes.Clostridia.Clostridiales.Ruminococcaceae.Ruminiclostridium.6	SHISA5
280333	ENSG00000164054	rs6442124	0.490658773	0.126156758	0.124421777	0.034703593	0.145953629	-0.294253353	-0.134606943	0.156906944	0.210571207	0.189959796	0.086492213	0.072764558	0.353365349	0.087573503	0.74772417	0.603959398	Bacteria.Firmicutes.Negativicutes.Selenomonadales.Veillonellaceae	SHISA5
280334	ENSG00000164054	rs6442124	0.900931597	0.759076209	0.73992837	0.369908185	-0.023256424	-0.046384753	-0.024695803	-0.056761823	0.186104417	0.150615295	0.074084165	0.062872154	0.309424532	0.18794462	0.991221324	0.971735756	Bacteria.Proteobacteria.Betaproteobacteria.Burkholderiales.Alcaligenaceae.Parasutterella	SHISA5
280335	ENSG00000164054	rs6442124	0.537101987	0.461185737	0.483854347	0.245601447	-0.177118224	0.178862787	-0.085560786	0.11685503	0.285470034	0.241306702	0.121519873	0.099746434	0.350507579	0.252831772	0.998201428	0.99782309	Bacteria.Firmicutes.Bacilli.Bacillales.Staphylococcaceae.Staphylococcus	SHISA5
280336	ENSG00000164054	rs6442124	0.418097309	0.22573866	0.297453668	0.201495417	0.268788852	-0.323770743	0.120574006	-0.123188433	0.329869018	0.264769452	0.114809847	0.095482697	0.494656458	0.213189106	0.999437234	0.98110946	Bacteria.Proteobacteria.Betaproteobacteria.Neisseriales.Neisseriaceae	SHISA5
280337	ENSG00000164054	rs6442124	0.099414805	0.131616122	0.081981006	0.082049255	-0.880271035	0.56197677	0.20612853	-0.152889787	0.52672528	0.368101094	0.116705141	0.08658238	0.41887654	0.234011218	0.999785669	0.999420701	Bacteria.Firmicutes.Clostridia.Clostridiales.Ruminococcaceae.Faecalibacterium	SHISA5
280338	ENSG00000164054	rs6442124	0.70484333	0.90762019	0.101826792	0.126126387	-0.071511173	-0.017996845	-0.16532018	0.12004995	0.187971535	0.154496376	0.09964034	0.077493775	0.269497942	0.210894656	0.418143974	0.794016602	Bacteria.Firmicutes.Negativicutes.Selenomonadales.Veillonellaceae.Veillonella	SHISA5
280339	ENSG00000164054	rs6442124	0.845164756	0.916266646	0.819399674	0.835753412	-0.044259756	-0.019854292	0.019628721	-0.016279683	0.225744696	0.188119222	0.085629247	0.078211577	0.35133279	0.216562986	0.997528932	0.997707395	Bacteria.Bacteroidetes.Bacteroidia.Bacteroidales.Rikenellaceae.Alistipes	SHISA5
280340	ENSG00000164054	rs6442124	0.646622911	0.737414304	0.374290815	0.282362169	-0.094030279	0.062389738	-0.0896741	0.092599356	0.204161784	0.185299878	0.10024755	0.085433303	0.35554939	0.215579749	0.911591624	0.855883521	Bacteria.Firmicutes.Clostridia.Clostridiales.Ruminococcaceae.Ruminococcaceae.UCG.005	SHISA5
280341	ENSG00000164054	rs6442124	0.746311446	0.834595996	0.708059268	0.553677879	-0.088043832	0.045432962	-0.041309922	0.055518058	0.271017435	0.216721037	0.109841724	0.093260436	0.512666832	0.348419916	0.914413849	0.911650628	Bacteria.Firmicutes.Clostridia.Clostridiales.Lachnospiraceae..Eubacterium..xylanophilum.group	SHISA5
280342	ENSG00000164054	rs6442124	0.941029277	0.600914948	0.924157139	0.536390338	-0.016291379	-0.090336463	0.009793892	-0.051517998	0.219387282	0.171867009	0.102486122	0.08288867	0.506903327	0.182681101	0.838620535	0.984611135	Bacteria.Bacteroidetes.Bacteroidia.Bacteroidales.Porphyromonadaceae.Odoribacter	SHISA5
280343	ENSG00000164054	rs6442124	0.44771336	0.538555677	0.266873384	0.102306772	-0.18569834	0.113235891	0.097583946	-0.112923532	0.243126983	0.183163353	0.087146988	0.068157616	0.277862501	0.211557903	0.943988959	0.814968901	Bacteria.Proteobacteria.Betaproteobacteria.Burkholderiales.Alcaligenaceae	SHISA5
280344	ENSG00000164054	rs6442124	0.390443666	0.68076399	0.005817041	0.020014754	-0.16001033	0.061882358	0.232756804	-0.161420491	0.185089702	0.149746031	0.081651294	0.067713053	0.163871865	0.138507735	0.972085394	0.90601184	Bacteria.Proteobacteria.Deltaproteobacteria.Desulfovibrionales.Desulfovibrionaceae	SHISA5
280345	ENSG00000164054	rs6442124	0.114856195	0.138790851	0.103506591	0.105941253	-1.045870253	0.757062936	0.221960158	-0.178480294	0.654553534	0.505239149	0.13444661	0.10888608	0.661572441	0.406291647	0.956359196	0.894573344	Bacteria.Firmicutes.Clostridia.Clostridiales.Ruminococcaceae	SHISA5
280346	ENSG00000164054	rs6442124	0.929441003	0.787090538	0.910211024	0.614325347	-0.021192675	0.061753638	0.011687078	0.047298906	0.238423049	0.227712713	0.103237434	0.093418635	0.505884541	0.260838634	0.998781983	0.976153163	Bacteria.Firmicutes.Clostridia.Clostridiales.Ruminococcaceae.Ruminococcus.1	SHISA5
280347	ENSG00000164054	rs6442124	0.436989787	0.389645676	0.158973622	0.062351114	-0.167695825	0.16033671	-0.119602729	0.13478783	0.214434774	0.185153501	0.083953113	0.071093965	0.334341747	0.171582251	0.778279783	0.926870238	Bacteria.Firmicutes.Clostridia.Clostridiales.Lachnospiraceae.Lachnospiraceae.UCG.010	SHISA5
280348	ENSG00000164054	rs6442124	0.789208011	0.910687577	0.866103009	0.301278198	-0.068674933	-0.020675542	-0.017887785	-0.082644334	0.255842263	0.183615476	0.105676851	0.079323866	0.330002123	0.218545288	0.852086581	0.968614954	Bacteria.Firmicutes.Clostridia.Clostridiales.Peptostreptococcaceae.Intestinibacter	SHISA5
280349	ENSG00000164054	rs6442124	0.835128284	0.591729293	0.745956414	0.662107912	-0.052095797	-0.116110276	-0.057946229	-0.066925206	0.249317917	0.215434768	0.17811231	0.15245524	0.433763872	0.224040789	0.922083003	0.994989321	Bacteria.Actinobacteria.Coriobacteriia.Coriobacteriales	SHISA5
280350	ENSG00000164054	rs6442124	0.036282886	0.019167068	0.029195047	0.011807905	-1.278383715	1.280291888	0.264173512	-0.273686033	0.598129946	0.533190867	0.118494752	0.105682181	0.567039539	0.240838625	0.844880511	0.55743865	Bacteria.Firmicutes.Clostridia.Clostridiales.Lachnospiraceae	SHISA5
280351	ENSG00000164054	rs6442124	0.597606486	0.360302332	0.335234815	0.290116252	0.122460809	-0.197838185	-0.078192878	0.07410601	0.230878661	0.214761934	0.08055192	0.06949	0.440795638	0.153776476	0.936329578	0.965530807	Bacteria.Proteobacteria.Gammaproteobacteria.Enterobacteriales.Enterobacteriaceae	SHISA5
280352	ENSG00000164054	rs6442124	0.180863393	0.263060767	0.130071516	0.109791586	-0.522242473	0.282189855	0.250105381	-0.17801235	0.38616006	0.249986893	0.16315452	0.10981816	0.326494152	0.210395937	0.995261573	0.962978444	Bacteria.Firmicutes.Clostridia.Clostridiales.Lachnospiraceae.Lachnospiraceae.UCG.008	SHISA5
280353	ENSG00000164054	rs6442124	0.825849084	0.8843233	0.450101818	0.279145084	-0.041677166	-0.022415827	-0.053047026	0.064581707	0.188666335	0.153475447	0.069820519	0.059183193	0.25497101	0.173961976	0.95477287	0.922056055	Bacteria.Firmicutes.Negativicutes.Selenomonadales.Veillonellaceae.Dialister	SHISA5
280354	ENSG00000164054	rs6442124	0.824165876	0.887293277	0.777921694	0.854759401	-0.050233612	-0.027420189	-0.033636023	0.017594939	0.225186792	0.192721604	0.118777734	0.095745733	0.494139927	0.310136563	0.99846362	0.994553009	Bacteria.Firmicutes.Clostridia.Clostridiales.Ruminococcaceae.Ruminiclostridium.9	SHISA5
280355	ENSG00000164054	rs6442124	0.843891168	0.917873038	0.817347211	0.833084921	-0.044633718	-0.019475221	0.019852689	-0.016535665	0.225770369	0.188150365	0.085615517	0.078152402	0.350885664	0.21469199	0.997466038	0.996556542	Bacteria.Bacteroidetes.Bacteroidia.Bacteroidales.Rikenellaceae	SHISA5
280356	ENSG00000164054	rs6442124	0.617387707	0.896951578	0.025901754	0.033394682	-0.092458356	0.019466843	0.190478836	-0.153526954	0.184205965	0.149729963	0.083576038	0.070660257	0.229285794	0.162199409	0.998880039	0.882039966	Bacteria.Proteobacteria.Deltaproteobacteria.Desulfovibrionales.Desulfovibrionaceae.Bilophila	SHISA5
280357	ENSG00000164054	rs6442124	0.933606707	0.349550237	0.853719409	0.521976826	0.016504912	-0.18092344	-0.028046519	-0.073684931	0.197365152	0.19203191	0.151522126	0.114464373	0.418047191	0.116268032	0.843751644	0.813416407	Bacteria.Firmicutes.Clostridia.Clostridiales.Ruminococcaceae.Butyricicoccus	SHISA5
280358	ENSG00000164080	rs60123882	0.49817895	0.022982963	0.66954143	0.494147355	-0.112507861	0.677328809	0.036780701	0.100607863	0.165180865	0.29094019	0.08579697	0.146328739	0.40828062	0.032481068	0.998330087	0.999834196	Bacteria.Actinobacteria.Coriobacteriia.Coriobacteriales.Coriobacteriaceae.Collinsella	RAD54L2
280359	ENSG00000164080	rs60123882	0.929003044	0.112432501	0.136064219	0.518606594	0.014688534	0.391040364	0.111079279	-0.070064502	0.164227669	0.243062686	0.07360982	0.107961815	0.563086215	0.080884662	0.998768023	0.985214694	Bacteria.Firmicutes.Clostridia.Clostridiales.Ruminococcaceae.Ruminococcaceae.NK4A214.group	RAD54L2
280360	ENSG00000164080	rs60123882	0.201254913	0.038749993	0.731756937	0.919941891	-0.190745184	0.509517217	-0.03244506	0.015863222	0.147765714	0.241601016	0.094250078	0.157229395	0.204447601	0.033705256	0.945704249	0.989731238	Bacteria.Actinobacteria.Coriobacteriia.Coriobacteriales.Coriobacteriaceae	RAD54L2
280361	ENSG00000164080	rs60123882	0.099473077	0.052187611	0.262588691	0.389094833	-0.394768789	0.784581076	0.075205528	-0.084849832	0.236258214	0.396795291	0.066556726	0.097868419	0.36564497	0.144843536	0.781064788	0.890273479	Bacteria.Firmicutes.Clostridia.Clostridiales.Lachnospiraceae..Eubacterium..rectale.group	RAD54L2
280362	ENSG00000164080	rs60123882	0.818142377	0.315253532	0.615959622	0.52779861	0.146219323	1.396878909	-0.0541326	-0.140136055	0.633384456	1.380371827	0.107412028	0.22078049	0.999415694	0.784667062	0.990344402	0.947305322	Bacteria.Firmicutes	RAD54L2
280363	ENSG00000164080	rs60123882	0.92581504	0.034125861	0.06388964	0.807857364	-0.013420705	0.482865524	0.12887105	-0.021706388	0.143586305	0.223184267	0.068381452	0.088899023	0.468952462	0.026732578	0.734081587	0.99827201	Bacteria.Firmicutes.Clostridia.Clostridiales.Ruminococcaceae..Eubacterium..coprostanoligenes.group	RAD54L2
280364	ENSG00000164080	rs60123882	0.151979671	0.019503613	0.518700491	0.519332569	-0.235739728	0.610917652	0.051946346	-0.066460704	0.162653917	0.255161337	0.080061731	0.10258735	0.198631377	0.024396956	0.998793879	0.998019463	Bacteria.Firmicutes.Clostridia.Clostridiales.Lachnospiraceae.Blautia	RAD54L2
280365	ENSG00000164080	rs60123882	0.928936985	0.293407335	0.146578535	0.974597352	0.015089527	0.567714035	0.09034519	-0.005314249	0.168553792	0.536025817	0.061500409	0.16625814	0.5484269	0.262589674	0.451175498	0.912390294	Bacteria.Firmicutes.Erysipelotrichia.Erysipelotrichales.Erysipelotrichaceae.Holdemanella	RAD54L2
280366	ENSG00000164080	rs60123882	0.888548051	0.256275923	0.772229072	0.749033259	-0.054358399	0.699683891	-0.020957972	-0.034737625	0.386386404	0.610988843	0.072106823	0.108131434	0.922839826	0.529147278	0.998947111	0.995399427	Bacteria.Bacteroidetes	RAD54L2
280367	ENSG00000164080	rs60123882	0.258854437	0.009935873	0.605075928	0.831199459	-0.142925327	0.529902584	0.025088471	0.015821035	0.125492216	0.199601597	0.048283561	0.073926795	0.141756693	0.006707862	0.99894297	0.998882343	Bacteria.Verrucomicrobia.Verrucomicrobiae.Verrucomicrobiales.Verrucomicrobiaceae.Akkermansia	RAD54L2
280368	ENSG00000164080	rs60123882	0.38871471	0.000316416	0.897027548	0.013322265	-0.159875643	1.215537814	0.010623538	0.353349305	0.184256939	0.319756041	0.081771974	0.138917887	0.478473851	0.002843884	0.998929462	0.998920199	Bacteria.Firmicutes.Clostridia.Clostridiales.Lachnospiraceae..Eubacterium..ventriosum.group	RAD54L2
280369	ENSG00000164080	rs60123882	0.279698091	0.113552186	0.620784992	0.288197281	-0.137668257	0.350732945	-0.032119462	0.121579399	0.126306779	0.218700337	0.064616373	0.113549659	0.193010837	0.049430138	0.997851323	0.952625486	Bacteria.Firmicutes.Clostridia.Clostridiales.Lachnospiraceae.Fusicatenibacter	RAD54L2
280370	ENSG00000164080	rs60123882	0.179051376	0.004730938	0.216143385	0.824777966	-0.158259465	0.499188094	-0.067515756	0.018331589	0.116528625	0.170721323	0.054063764	0.08246862	0.100323839	0.002761775	0.741085826	0.937011022	Bacteria.Proteobacteria.Gammaproteobacteria.Pasteurellales.Pasteurellaceae	RAD54L2
280371	ENSG00000164080	rs60123882	0.66765002	0.35446532	0.662247655	0.384277383	-0.085983237	0.280178394	0.033147962	-0.097085363	0.199354626	0.300452054	0.075544226	0.110844501	0.56566787	0.232136148	0.812486859	0.840096361	Bacteria.Firmicutes.Erysipelotrichia.Erysipelotrichales.Erysipelotrichaceae.Faecalitalea	RAD54L2
280372	ENSG00000164080	rs60123882	0.270767102	0.06324695	0.21265511	0.026499194	-0.129970765	0.342303758	-0.084554998	0.22795427	0.11702672	0.181181045	0.067188677	0.100433948	0.173615895	0.025096603	0.549574461	0.921307549	Bacteria.Firmicutes.Bacilli.Lactobacillales.Streptococcaceae.Streptococcus	RAD54L2
280373	ENSG00000164080	rs60123882	0.245629635	0.005367581	0.978000282	0.22856701	-0.174665726	0.726926916	0.001853734	-0.140983575	0.149102134	0.252465922	0.066968274	0.116003628	0.218961427	0.006915059	0.997581314	0.854035879	Bacteria.Firmicutes.Erysipelotrichia.Erysipelotrichales	RAD54L2
280374	ENSG00000164080	rs60123882	0.600077779	0.135731908	0.442621853	0.798000234	-0.082337103	0.460374917	0.060857727	-0.034876664	0.156287741	0.304817092	0.07878819	0.135721943	0.460003545	0.093978604	0.999274386	0.999563655	Bacteria.Firmicutes.Clostridia.Clostridiales.Ruminococcaceae.Ruminococcaceae.UCG.013	RAD54L2
280375	ENSG00000164080	rs60123882	0.165049315	0.015941708	0.365428118	0.179290671	-0.365694273	0.976649963	0.092910286	-0.187889386	0.26049245	0.394770497	0.101948066	0.13842276	0.590816923	0.110348918	0.99967607	0.999141757	Bacteria.Firmicutes.Negativicutes.Selenomonadales	RAD54L2
280376	ENSG00000164080	rs60123882	0.176643636	0.013167252	0.791794558	0.395480356	-0.173955221	0.675778332	0.014365546	-0.083541444	0.127366704	0.265210714	0.054198728	0.097675218	0.155249607	0.012623608	0.999507593	0.935584968	Bacteria.Firmicutes.Clostridia.Clostridiales.Lachnospiraceae.Lachnoclostridium	RAD54L2
280377	ENSG00000164080	rs60123882	0.233476651	0.003205033	0.970983628	0.166747621	-0.177211136	0.743829739	0.002420682	-0.155154773	0.147372234	0.24314043	0.066296674	0.110971109	0.196821431	0.00388583	0.999789515	0.860879535	Bacteria.Firmicutes.Erysipelotrichia.Erysipelotrichales.Erysipelotrichaceae	RAD54L2
280378	ENSG00000164080	rs60123882	0.2159988	0.029725831	0.976170791	0.66493039	-0.152546358	0.444845457	0.00191644	-0.036202902	0.122113774	0.200212317	0.06391675	0.083211509	0.137877349	0.010937214	0.794335786	0.892948421	Bacteria.Firmicutes.Clostridia.Clostridiales.Peptostreptococcaceae	RAD54L2
280379	ENSG00000164080	rs60123882	0.162796958	0.001656267	0.47628857	0.028898691	-0.179350592	0.560682174	-0.044732036	0.189460909	0.127064647	0.170903741	0.062442415	0.084820267	0.12686303	0.001369437	0.999417824	0.894814498	Bacteria.Firmicutes.Clostridia.Clostridiales.Christensenellaceae.Christensenellaceae.R.7.group	RAD54L2
280380	ENSG00000164080	rs60123882	0.332477919	0.012635402	0.91140958	0.696897773	-0.148349463	0.528837674	-0.007086867	-0.037912579	0.151949787	0.206264396	0.06345222	0.096909598	0.24238573	0.011329519	0.99786128	0.999462671	Bacteria.Firmicutes.Clostridia.Clostridiales.Lachnospiraceae.Anaerostipes	RAD54L2
280381	ENSG00000164080	rs60123882	0.282312652	0.000902722	0.941153511	0.078038389	-0.14884024	0.699262518	-0.003523846	-0.129575699	0.13730758	0.201125941	0.047554109	0.072388024	0.241888708	0.001913201	0.998302481	0.99762474	Bacteria.Proteobacteria.Gammaproteobacteria.Enterobacteriales.Enterobacteriaceae.Escherichia.Shigella	RAD54L2
280382	ENSG00000164080	rs60123882	0.151643068	0.463147283	0.491292349	0.523440304	-0.217633976	0.255789847	-0.042648042	-0.080891738	0.150036118	0.34661178	0.06161979	0.126104126	0.260942087	0.23670194	0.997152221	0.990360691	Bacteria.Firmicutes.Clostridia.Clostridiales.Family.XI	RAD54L2
280383	ENSG00000164080	rs60123882	0.262756305	0.000813692	0.749719265	0.067087692	-0.173793718	0.772638467	-0.026503145	0.22321032	0.1538616	0.220147369	0.082733278	0.119890963	0.26808264	0.002365241	0.999550585	0.790847554	Bacteria.Firmicutes.Clostridia.Clostridiales.Lachnospiraceae.Lachnospiraceae.ND3007.group	RAD54L2
280384	ENSG00000164080	rs60123882	0.105956043	0.488337064	0.305599286	0.785586384	-0.298461806	0.327826753	-0.067351202	-0.041580661	0.182091478	0.470433487	0.065230188	0.152223243	0.336855878	0.351301831	0.998986731	0.998377846	Bacteria.Firmicutes.Clostridia.Clostridiales.Family.XI.Anaerococcus	RAD54L2
280385	ENSG00000164080	rs60123882	0.147972579	0.004070921	0.490048265	0.129295792	-0.282296067	0.836881413	-0.051165205	0.154996353	0.192840517	0.28115035	0.073713228	0.100902919	0.266637646	0.011692701	0.999469974	0.986131077	Bacteria.Bacteroidetes.Bacteroidia.Bacteroidales.Porphyromonadaceae.Barnesiella	RAD54L2
280386	ENSG00000164080	rs60123882	0.074050687	0.00226528	0.163668271	0.114880232	-0.226909656	0.688092928	-0.088707063	0.180140623	0.125011489	0.216598624	0.062978543	0.112747866	0.087218401	0.002867085	0.998173674	0.986722564	Bacteria.Firmicutes.Bacilli.Bacillales	RAD54L2
280387	ENSG00000164080	rs60123882	0.441005915	0.012908111	0.5059123	0.536341859	-0.104532274	0.695125759	-0.038722819	-0.062601686	0.134850225	0.271989667	0.057893028	0.100709493	0.333678278	0.018146511	0.919535335	0.872899185	Bacteria.Firmicutes.Negativicutes.Selenomonadales.Veillonellaceae	RAD54L2
280388	ENSG00000164080	rs60123882	0.22467012	0.004977941	0.88444613	0.47190331	-0.152343473	0.587612871	0.008322872	0.069746433	0.124291749	0.202204564	0.057045593	0.09639576	0.149493906	0.004529528	0.999550314	0.996901429	Bacteria.Proteobacteria.Gammaproteobacteria.Pseudomonadales	RAD54L2
280389	ENSG00000164080	rs60123882	0.193405769	0.005461663	0.786603049	0.611400379	-0.157301989	0.508889215	0.018461486	-0.057557355	0.119715233	0.177120557	0.067916141	0.112745725	0.119023126	0.00288015	0.998239218	0.990525521	Bacteria.Firmicutes.Clostridia.Clostridiales.Ruminococcaceae.Flavonifractor	RAD54L2
280390	ENSG00000164080	rs60123882	0.302857255	0.012409271	0.797942219	0.678948903	-0.141310454	0.560227166	0.014419842	0.038788382	0.13608026	0.217920735	0.056098092	0.093299609	0.20442609	0.012001638	0.999305535	0.994727898	Bacteria.Proteobacteria.Gammaproteobacteria.Pseudomonadales.Pseudomonadaceae.Pseudomonas	RAD54L2
280391	ENSG00000164080	rs60123882	0.265400306	0.006805893	0.731714251	0.315391808	-0.140356744	0.486557203	-0.02054898	-0.088879034	0.124955844	0.174138091	0.059683112	0.087854032	0.159056855	0.003913472	0.901253593	0.968856518	Bacteria.Firmicutes.Clostridia.Clostridiales.Lachnospiraceae..Eubacterium..hallii.group	RAD54L2
280392	ENSG00000164080	rs60123882	0.083899449	0.002149363	0.137995674	0.20035931	-0.212279556	0.576191503	-0.09855579	0.109595802	0.120956797	0.180376843	0.065638219	0.084730447	0.073413563	0.001632993	0.510682371	0.941859322	Bacteria.Actinobacteria.Actinobacteria.Bifidobacteriales.Bifidobacteriaceae.Bifidobacterium	RAD54L2
280393	ENSG00000164080	rs60123882	0.455175696	0.049339791	0.964406017	0.805826966	-0.157149361	0.461182826	0.004468565	-0.02869288	0.209185262	0.230301008	0.099756037	0.116258363	0.508115986	0.081558392	0.971376966	0.993454395	Bacteria.Firmicutes.Clostridia.Clostridiales.Ruminococcaceae.Anaerotruncus	RAD54L2
280394	ENSG00000164080	rs60123882	0.104818954	0.004209433	0.393968618	0.861988645	-0.243678797	0.533099846	-0.056976089	0.014076637	0.148174003	0.179799951	0.066401604	0.080657734	0.147491206	0.005797156	0.901831918	0.998264076	Bacteria.Firmicutes.Clostridia.Clostridiales.Ruminococcaceae.Ruminococcaceae.UCG.003	RAD54L2
280395	ENSG00000164080	rs60123882	0.084072394	0.007573645	0.236564092	0.227828843	-0.359943922	0.752407492	-0.098870169	0.128910222	0.205213042	0.273087402	0.082772333	0.105899424	0.276106073	0.026246039	0.996483139	0.865911567	Bacteria.Bacteroidetes.Bacteroidia.Bacteroidales.Porphyromonadaceae.Butyricimonas	RAD54L2
280396	ENSG00000164080	rs60123882	0.216137161	0.004607726	0.80189676	0.501538251	-0.152264235	0.516833233	0.011323181	0.043585396	0.121925094	0.176196301	0.044950086	0.064495949	0.140973401	0.003314709	0.790975076	0.842281205	Bacteria.Proteobacteria.Betaproteobacteria.Burkholderiales.Alcaligenaceae.Sutterella	RAD54L2
280397	ENSG00000164080	rs60123882	0.13293771	0.003512626	0.343961301	0.346877278	-0.180970791	0.529379546	0.075653101	-0.126479979	0.118950589	0.174841994	0.079366589	0.133498378	0.068801867	0.002169299	0.946830748	0.956901174	Bacteria.Firmicutes.Clostridia.Clostridiales.Ruminococcaceae.Ruminiclostridium.5	RAD54L2
280398	ENSG00000164080	rs60123882	0.084030507	0.002153019	0.138368022	0.200702427	-0.212176444	0.576075463	-0.098450213	0.109503429	0.120950381	0.180372554	0.065630922	0.084724394	0.073326146	0.00163593	0.510169307	0.942815443	Bacteria.Actinobacteria.Actinobacteria.Bifidobacteriales.Bifidobacteriaceae	RAD54L2
280399	ENSG00000164080	rs60123882	0.281770527	0.005868817	0.89202464	0.30169384	-0.162785083	0.708272488	0.00895848	0.095247352	0.150001357	0.248739412	0.065741881	0.091499802	0.267765291	0.008761548	0.998781983	0.954325757	Bacteria.Firmicutes.Clostridia.Clostridiales.Ruminococcaceae.Ruminococcus.1	RAD54L2
280400	ENSG00000164080	rs60123882	0.482657529	0.048868062	0.209700203	0.3118423	-0.090933333	0.39783936	-0.082656165	0.095349839	0.128796226	0.198243594	0.065251059	0.093556087	0.219960671	0.021509134	0.881561814	0.837808523	Bacteria.Firmicutes.Clostridia.Clostridiales.Lachnospiraceaencultured	RAD54L2
280401	ENSG00000164080	rs60123882	0.284796854	0.066720008	0.28892315	0.034678938	-0.128261286	0.340191856	-0.072012887	0.217200531	0.118940631	0.182471775	0.067358979	0.100711133	0.174230771	0.024474525	0.604002636	0.955303348	Bacteria.Firmicutes.Bacilli.Lactobacillales.Streptococcaceae	RAD54L2
280402	ENSG00000164080	rs60123882	0.171627106	0.006113397	0.096762604	0.103905181	-0.160648886	0.488912445	0.088348359	-0.118877133	0.116242575	0.172589622	0.052440401	0.07209155	0.110507471	0.004252887	0.501832933	0.880200813	Bacteria.Firmicutes.Negativicutes.Selenomonadales.Acidaminococcaceae	RAD54L2
280403	ENSG00000164080	rs60123882	0.888626551	0.256307135	0.77215249	0.749094125	-0.054320361	0.699640349	-0.02096564	-0.034729244	0.386390006	0.610991318	0.072108257	0.108132504	0.921348023	0.528686954	0.998912436	0.995383189	Bacteria.Bacteroidetes.Bacteroidia.Bacteroidales	RAD54L2
280404	ENSG00000164080	rs60123882	0.058771559	0.057995292	0.171486201	0.968597675	-0.27981433	0.465052683	0.080792159	0.003801718	0.145494644	0.241047962	0.058440219	0.096205177	0.101173007	0.038843833	0.922126753	0.971843191	Bacteria.Firmicutes.Clostridia.Clostridiales.Ruminococcaceae.Subdoligranulum	RAD54L2
280405	ENSG00000164080	rs60123882	0.19498604	0.002818016	0.126594444	0.896890314	-0.150998552	0.524224299	-0.093986509	0.010986681	0.115331185	0.168932134	0.060745773	0.08445398	0.114994657	0.002350381	0.436590655	0.998332705	Bacteria.Firmicutes.Negativicutes.Selenomonadales.Veillonellaceae.Veillonella	RAD54L2
280406	ENSG00000164080	rs60123882	0.213873933	0.017657837	0.792959351	0.740535985	-0.186370319	0.543188756	-0.013598011	0.025189499	0.148492228	0.22318955	0.051598512	0.075748941	0.182731538	0.017735653	0.929125243	0.851957343	Bacteria.Firmicutes.Clostridia.Clostridiales.Lachnospiraceae.Tyzzerella	RAD54L2
280407	ENSG00000164080	rs60123882	0.441622862	0.009889945	0.173991366	0.19593394	-0.098968433	0.457776195	-0.091851766	0.114292783	0.127846029	0.172320814	0.066834348	0.087483452	0.271558022	0.008265456	0.55884449	0.879154097	Bacteria.Actinobacteria.Actinobacteria	RAD54L2
280408	ENSG00000164080	rs60123882	0.570136128	0.009705633	0.104104643	0.910686843	-0.072728092	0.552571776	0.105551316	0.011127579	0.127435011	0.207455744	0.064047936	0.098821052	0.304777934	0.006405574	0.863215346	0.953010385	Bacteria.Firmicutes.Clostridia.Clostridiales.Lachnospiraceae..Eubacterium..eligens.group	RAD54L2
280409	ENSG00000164080	rs60123882	0.125828083	0.015651441	0.204843457	0.588350638	-0.18138957	0.439680215	-0.066191821	-0.036391496	0.116995424	0.17720806	0.051691266	0.066909808	0.094732131	0.006915074	0.688968791	0.87724048	Bacteria.Fusobacteria.Fusobacteriia.Fusobacteriales	RAD54L2
280410	ENSG00000164080	rs60123882	0.126240956	0.187435047	0.39456948	0.94095576	-0.247774013	0.436377883	-0.054171751	-0.008406473	0.159990521	0.327606005	0.063214064	0.113064253	0.266634566	0.138643441	0.999028109	0.999437707	Bacteria.Actinobacteria.Actinobacteria.Micrococcales.Micrococcaceae	RAD54L2
280411	ENSG00000164080	rs60123882	0.033583371	0.002689041	0.06041344	0.349776094	-0.290838069	0.601823802	0.105441963	-0.079499614	0.134005006	0.192950659	0.055190497	0.084420614	0.057638378	0.002936148	0.732958862	0.885130056	Bacteria.Firmicutes.Clostridia.Clostridiales.Lachnospiraceae.Roseburia	RAD54L2
280412	ENSG00000164080	rs60123882	0.467242197	0.06765818	0.835534104	0.892918198	-0.132246826	0.470766626	0.016812122	-0.014027259	0.180861537	0.253399391	0.080660246	0.103803542	0.334303575	0.06619387	0.963485106	0.98063036	Bacteria.Firmicutes.Bacilli.Lactobacillales.Carnobacteriaceae.Granulicatella	RAD54L2
280413	ENSG00000164080	rs60123882	0.452566717	0.208350551	0.231089546	0.64763766	0.287629568	0.72420562	-0.108342392	-0.065121979	0.380654813	0.569995387	0.089635241	0.141832696	0.729957351	0.513822102	0.865092549	0.99665811	Bacteria.Proteobacteria	RAD54L2
280414	ENSG00000164080	rs60123882	0.075011683	0.053129529	0.200074316	0.953112928	-0.235232713	0.44866843	-0.060846381	-0.004965777	0.130037432	0.227841901	0.04701125	0.084134329	0.1066743	0.035130288	0.925613467	0.997412515	Bacteria.Proteobacteria.Gammaproteobacteria.Enterobacteriales.Enterobacteriaceae.Citrobacter	RAD54L2
280415	ENSG00000164080	rs60123882	0.250713802	0.020128794	0.3624017	0.241207259	-0.13758958	0.430706461	0.045001763	-0.075664005	0.118734646	0.180846515	0.049066789	0.063980611	0.132041217	0.010835725	0.973523722	0.955329568	Bacteria.Proteobacteria.Betaproteobacteria.Burkholderiales.Alcaligenaceae.Parasutterella	RAD54L2
280416	ENSG00000164080	rs60123882	0.670370103	0.535624717	0.580228239	0.153486335	-0.076918985	0.173806519	0.041284793	-0.159350589	0.17990615	0.279115763	0.074280208	0.110358208	0.535722564	0.260943627	0.99946547	0.972078348	Bacteria.Firmicutes.Erysipelotrichia.Erysipelotrichales.Erysipelotrichaceae..Clostridium..innocuum.group	RAD54L2
280417	ENSG00000164080	rs60123882	0.144761237	0.008629751	0.611486805	0.047052955	-0.16967073	0.455691335	0.022904843	-0.110907206	0.114971114	0.168325115	0.044877859	0.05480414	0.089033944	0.00609642	0.99994518	0.999865593	Bacteria.Bacteroidetes.Bacteroidia.Bacteroidales.Prevotellaceae	RAD54L2
280418	ENSG00000164080	rs60123882	0.915582674	0.182368093	0.843438558	0.393968727	-0.059827346	1.390160059	-0.019391274	-0.145817786	0.562253208	1.031517805	0.097799376	0.169940359	0.989122299	0.597161275	0.996576058	0.817127673	Bacteria.Firmicutes.Clostridia.Clostridiales	RAD54L2
280419	ENSG00000164080	rs60123882	0.138856489	0.011621652	0.512734423	0.992800939	-0.231622864	0.504134649	0.041581842	-0.000659042	0.154603682	0.194215634	0.063180403	0.072765652	0.170315628	0.014551775	0.956996997	0.960154343	Bacteria.Proteobacteria.Betaproteobacteria.Burkholderiales	RAD54L2
280420	ENSG00000164080	rs60123882	0.264970389	0.055411889	0.694221652	0.061695619	-0.151829757	0.355479455	0.018553953	-0.108158221	0.135047259	0.18228637	0.046989049	0.056901243	0.212964984	0.038538406	0.998735039	0.999709092	Bacteria.Bacteroidetes.Bacteroidia.Bacteroidales.Prevotellaceae.Prevotella.9	RAD54L2
280421	ENSG00000164080	rs60123882	0.239529284	0.017603136	0.605115674	0.591832652	-0.144113911	0.458627415	-0.02792365	0.043465877	0.121422417	0.188349415	0.053745882	0.080670543	0.121063271	0.010290974	0.996033175	0.961048586	Bacteria.Firmicutes.Clostridia.Clostridiales.Lachnospiraceae.Lachnospiraceae.NK4A136.group	RAD54L2
280422	ENSG00000164080	rs60123882	0.174410071	0.006197795	0.537984489	0.187399742	-0.264962047	0.793924953	-0.043157946	0.123988339	0.192985225	0.280749674	0.069711268	0.093075364	0.270107733	0.016794212	0.999586829	0.996426659	Bacteria.Firmicutes.Negativicutes.Selenomonadales.Veillonellaceae.Megasphaera	RAD54L2
280423	ENSG00000164080	rs60123882	0.31736912	0.087917169	0.505085515	0.06695246	-0.127981272	0.32822466	-0.048596802	0.188544144	0.127027246	0.189489108	0.072513781	0.101219604	0.229783758	0.03683595	0.613465477	0.910444892	Bacteria.Firmicutes.Bacilli.Lactobacillales	RAD54L2
280424	ENSG00000164080	rs60123882	0.137477998	0.003370946	0.497568667	0.289021925	-0.178624016	0.533308341	0.04296676	-0.094385703	0.118804712	0.175318735	0.062992768	0.08830417	0.085495991	0.002588956	0.976501163	0.921764212	Bacteria.Firmicutes.Clostridia.Clostridiales.Lachnospiraceae.Coprococcus.1	RAD54L2
280425	ENSG00000164080	rs60123882	0.187316456	0.006117123	0.764553115	0.879714219	-0.158832641	0.499031854	0.017166305	-0.01089305	0.119209418	0.17617546	0.057078967	0.071702986	0.10563699	0.003348186	0.996546716	0.99835739	Bacteria.Firmicutes.Clostridia.Clostridiales.Ruminococcaceae.Ruminococcaceae.UCG.002	RAD54L2
280426	ENSG00000164080	rs60123882	0.26052456	0.010872184	0.606853947	0.883843651	-0.142535424	0.521310176	0.024982341	0.010817655	0.125593584	0.198899761	0.048317638	0.073757658	0.139749202	0.007247171	0.998409995	0.996467843	Bacteria.Verrucomicrobia	RAD54L2
280427	ENSG00000164080	rs60123882	0.861461223	0.059236302	0.121363356	0.835843293	0.029122709	0.483978631	0.114313342	-0.021805653	0.166228358	0.252128292	0.072844128	0.104817892	0.524711423	0.072952755	0.940017368	0.978424462	Bacteria.Firmicutes.Clostridia.Clostridiales.Ruminococcaceae.Ruminiclostridium.6	RAD54L2
280428	ENSG00000164080	rs60123882	0.356979466	0.015902603	0.98269231	0.439590115	-0.162469271	0.650177606	0.001516828	0.079543779	0.175144447	0.262705469	0.069655834	0.10229547	0.339109517	0.025452862	0.895041934	0.905927589	Bacteria.Firmicutes.Clostridia.Clostridiales.Ruminococcaceae.Ruminococcaceae.UCG.014	RAD54L2
280429	ENSG00000164080	rs60123882	0.108664797	0.017271061	0.361352569	0.62211878	-0.216993891	0.550294464	-0.052576706	0.042194095	0.13343305	0.225299479	0.057200044	0.085209878	0.104682889	0.012877673	0.998970432	0.998994847	Bacteria.Firmicutes.Erysipelotrichia.Erysipelotrichales.Erysipelotrichaceae.Erysipelatoclostridium	RAD54L2
280430	ENSG00000164080	rs60123882	0.571949256	0.020431232	0.079817423	0.624563488	-0.071814907	0.425118392	0.138965061	-0.052972075	0.126430383	0.178949761	0.07810696	0.107732719	0.25049234	0.008069827	0.709368164	0.997649073	Bacteria.Firmicutes.Clostridia.Clostridiales.Ruminococcaceaencultured	RAD54L2
280431	ENSG00000164080	rs60123882	0.782010675	0.876707374	0.691253624	0.238529234	-0.067465639	0.061894993	-0.02243156	0.100778806	0.242829891	0.397405797	0.056233352	0.084728152	0.786078904	0.571443989	0.999785669	0.999420701	Bacteria.Firmicutes.Clostridia.Clostridiales.Ruminococcaceae.Faecalibacterium	RAD54L2
280432	ENSG00000164080	rs60123882	0.14359934	0.016199169	0.515125525	0.897855182	-0.197411241	0.504229519	0.038605651	-0.010274906	0.133375226	0.204332178	0.058993599	0.079732947	0.113484841	0.012577299	0.883960639	0.996759562	Bacteria.Bacteroidetes.Bacteroidia.Bacteroidales.Porphyromonadaceae	RAD54L2
280433	ENSG00000164080	rs60123882	0.101919358	0.287445718	0.292944313	0.669246556	-0.241236816	0.331824677	-0.061234141	-0.046985778	0.145436268	0.309422286	0.05776032	0.109497958	0.165487122	0.12227755	0.973651245	0.997803387	Bacteria.Actinobacteria.Actinobacteria.Micrococcales	RAD54L2
280434	ENSG00000164080	rs60123882	0.167512207	0.004444702	0.202663785	0.820869952	-0.162502472	0.502390507	-0.067663522	0.018585754	0.116438997	0.170537232	0.052583331	0.081756752	0.094254506	0.002701865	0.751507816	0.98327859	Bacteria.Proteobacteria.Gammaproteobacteria.Pasteurellales.Pasteurellaceae.Haemophilus	RAD54L2
280435	ENSG00000164080	rs60123882	0.63560336	0.021641998	0.420832633	0.668579539	-0.07602692	0.601324109	0.058690226	0.046054472	0.159700097	0.255617123	0.072454176	0.107097622	0.473508292	0.030395909	0.861493057	0.917953705	Bacteria.Firmicutes.Clostridia.Clostridiales.Lachnospiraceae..Eubacterium..xylanophilum.group	RAD54L2
280436	ENSG00000164080	rs60123882	0.114292337	0.042331053	0.278254587	0.99971613	-0.199310106	0.438034042	0.064762371	-2.82E-05	0.124539841	0.211569946	0.059237925	0.078960446	0.103285018	0.020184472	0.997466038	0.99971613	Bacteria.Bacteroidetes.Bacteroidia.Bacteroidales.Rikenellaceae	RAD54L2
280437	ENSG00000164080	rs60123882	0.564046082	0.186202485	0.26853368	0.124380675	-0.079786205	0.291226814	0.073352901	-0.145920381	0.13761784	0.218016635	0.065737387	0.093751287	0.340476124	0.077477758	0.806819472	0.916976133	Bacteria.Firmicutes.Clostridia.Clostridiales.Ruminococcaceae.Ruminococcus.2	RAD54L2
280438	ENSG00000164080	rs60123882	0.830482794	0.221033903	0.763124015	0.751912175	-0.069119781	0.6762384	-0.019051454	-0.032320736	0.321588495	0.547351428	0.062953075	0.101816973	0.860589388	0.457303853	0.99911693	0.9878882	Bacteria.Bacteroidetes.Bacteroidia.Bacteroidales.Bacteroidaceae.Bacteroides	RAD54L2
280439	ENSG00000164080	rs60123882	0.369262925	0.00923466	0.953232338	0.345771856	-0.159580181	0.650455547	-0.005268016	0.131439974	0.176519188	0.242517509	0.089483284	0.138413822	0.360500139	0.018327157	0.96925173	0.978883571	Bacteria.Firmicutes.Clostridia.Clostridiales.Family.XIII.Family.XIII.AD3011.group	RAD54L2
280440	ENSG00000164080	rs60123882	0.178861371	0.035145857	0.746222139	0.297539312	-0.189408053	0.882785715	-0.017386191	0.154467906	0.13940196	0.410416433	0.053498832	0.147109709	0.248208115	0.038869016	0.999814869	0.917270141	Bacteria.Actinobacteria.Actinobacteria.Corynebacteriales.Corynebacteriaceae	RAD54L2
280441	ENSG00000164080	rs60123882	0.351632101	0.032671959	0.675053949	0.954964038	-0.132135521	0.516269931	0.022854516	0.004655136	0.140859915	0.236600017	0.054274027	0.082116778	0.247890432	0.023702238	0.99830237	0.997282036	Bacteria.Firmicutes.Clostridia.Clostridiales.Clostridiaceae.1.Clostridium.sensu.stricto.1	RAD54L2
280442	ENSG00000164080	rs60123882	0.247707971	0.010723586	0.452904793	0.043481025	-0.458928444	2.158390949	0.058969698	-0.311375842	0.393505717	0.82188185	0.078100349	0.151254176	0.779619565	0.205901019	0.876277026	0.665650754	Bacteria.Firmicutes.Clostridia.Clostridiales.Lachnospiraceae	RAD54L2
280443	ENSG00000164080	rs60123882	0.304235893	0.047460988	0.9802741	0.427589218	-0.176603559	0.40616281	-0.00159853	-0.052132365	0.170556603	0.201084796	0.064407091	0.065308433	0.365008625	0.065183754	0.999373179	0.96440322	Bacteria.Bacteroidetes.Bacteroidia.Bacteroidales.Prevotellaceae.Prevotella.7	RAD54L2
280444	ENSG00000164080	rs60123882	0.27631025	0.040057015	0.765266733	0.647178561	-0.141317202	0.441782663	0.018454722	-0.038835871	0.1287356	0.210923551	0.061555382	0.084464505	0.169557876	0.019733314	0.844327678	0.994491973	Bacteria.Firmicutes.Clostridia.Clostridiales.Peptostreptococcaceae.Intestinibacter	RAD54L2
280445	ENSG00000164080	rs60123882	0.123807203	0.015401053	0.198268382	0.596848947	-0.182481342	0.440853302	-0.067101375	-0.035543318	0.117059201	0.177231306	0.051633404	0.066872177	0.094134912	0.007050153	0.675844592	0.8806471	Bacteria.Fusobacteria.Fusobacteriia.Fusobacteriales.Fusobacteriaceae.Fusobacterium	RAD54L2
280446	ENSG00000164080	rs60123882	0.32420305	0.00490364	0.923380702	0.336268812	-0.156083201	0.563435059	-0.008675352	0.119816134	0.157139762	0.193530745	0.089858591	0.123697186	0.269987533	0.007883126	0.898573745	0.987554159	Bacteria.Firmicutes.Clostridia.Clostridiales.Family.XIII	RAD54L2
280447	ENSG00000164080	rs60123882	0.813090067	0.042352165	0.58741507	0.435626995	-0.052207739	0.773129587	-0.041535477	-0.101889149	0.219924474	0.373460146	0.076176023	0.129898698	0.735111175	0.115408572	0.996108676	0.996850396	Bacteria.Firmicutes.Clostridia.Clostridiales.Lachnospiraceae..Ruminococcus..gnavus.group	RAD54L2
280448	ENSG00000164080	rs60123882	0.168363057	0.005461015	0.701377023	0.918531947	-0.169471381	0.530333872	-0.018111619	-0.00745551	0.121679251	0.184581724	0.047026877	0.072612439	0.090548072	0.00334522	0.95477287	0.982851019	Bacteria.Firmicutes.Negativicutes.Selenomonadales.Veillonellaceae.Dialister	RAD54L2
280449	ENSG00000164080	rs60123882	0.591918902	0.031248856	0.09529069	0.544390193	0.10154585	0.583248794	-0.091238325	-0.050579748	0.188508108	0.265008859	0.053911408	0.08300725	0.517189961	0.046750657	0.713149778	0.995251343	Bacteria.Proteobacteria.Gammaproteobacteria	RAD54L2
280450	ENSG00000164080	rs60123882	0.301042763	0.010870578	0.262004574	0.69790917	-0.126283784	0.476265911	0.059790028	-0.035324177	0.121150476	0.181709788	0.052848687	0.090611699	0.187136696	0.006311582	0.669976577	0.91286769	Bacteria.Firmicutes.Clostridia.Clostridiales.Lachnospiraceae.Lachnospira	RAD54L2
280451	ENSG00000164080	rs60123882	0.163309483	0.007116803	0.683484865	0.448620665	-0.165100103	0.477398935	-0.023555874	-0.066719103	0.117113303	0.171857725	0.057520827	0.087528053	0.106963114	0.00441064	0.999334555	0.984995763	Bacteria.Firmicutes.Erysipelotrichia.Erysipelotrichales.Erysipelotrichaceae.Erysipelotrichaceae.UCG.003	RAD54L2
280452	ENSG00000164080	rs60123882	0.295655763	0.027886806	0.107733	0.10817498	-0.124706355	0.416862612	0.083426621	-0.114013952	0.11829981	0.185393398	0.051162368	0.070009913	0.181972302	0.014408847	0.537978576	0.811069705	Bacteria.Firmicutes.Negativicutes.Selenomonadales.Acidaminococcaceae.Phascolarctobacterium	RAD54L2
280453	ENSG00000164080	rs60123882	0.371882124	0.033770562	0.569872574	0.96194175	-0.123814025	0.501542308	0.029877665	-0.003839322	0.13771293	0.231340107	0.052316145	0.080155306	0.24589592	0.025705251	0.998115183	0.997475092	Bacteria.Firmicutes.Clostridia.Clostridiales.Clostridiaceae.1	RAD54L2
280454	ENSG00000164080	rs60123882	0.60868303	0.002429504	0.382406011	0.160452011	-0.07520295	0.672567317	-0.040791267	-0.104678306	0.146192368	0.213288899	0.046388369	0.073741775	0.444878966	0.004598464	0.940843817	0.965530807	Bacteria.Proteobacteria.Gammaproteobacteria.Enterobacteriales.Enterobacteriaceae	RAD54L2
280455	ENSG00000164080	rs60123882	0.43965206	0.041749814	0.365096461	0.598637283	-0.103828561	0.440247185	0.076869213	-0.063470499	0.133544527	0.212018777	0.084287922	0.120000831	0.26910148	0.023967233	0.779482236	0.826113121	Bacteria.Firmicutes.Clostridia.Clostridiales.Ruminococcaceae.Butyricicoccus	RAD54L2
280456	ENSG00000164080	rs60123882	0.136245281	0.004201469	0.203630194	0.428019736	-0.177540093	0.508203636	0.065179191	-0.054578702	0.117707278	0.171364919	0.050762492	0.068437113	0.08478564	0.002658138	0.934169653	0.990835033	Bacteria.Bacteroidetes.Bacteroidia.Bacteroidales.Porphyromonadaceae.Parabacteroides	RAD54L2
280457	ENSG00000164080	rs60123882	0.034941772	0.010133575	0.095262752	0.194977221	-0.50872898	0.848038932	-0.149555749	0.142037896	0.236239931	0.320326205	0.088362715	0.108484955	0.165210779	0.03263263	0.999437234	0.98110946	Bacteria.Proteobacteria.Betaproteobacteria.Neisseriales.Neisseriaceae	RAD54L2
280458	ENSG00000164080	rs60123882	0.544825828	0.661704707	0.897503377	0.705951774	-0.195443484	0.266259742	0.008765232	0.045063626	0.321093932	0.605766285	0.067783145	0.118921489	0.867858611	0.710102591	0.956624083	0.939156644	Bacteria.Firmicutes.Clostridia.Clostridiales.Ruminococcaceae	RAD54L2
280459	ENSG00000164080	rs60123882	0.185055393	0.020709344	0.77573836	0.765288723	-0.159279933	0.457061278	0.015257736	0.027424442	0.118924529	0.192836832	0.053340039	0.091482553	0.114391201	0.009375575	0.927786642	0.953661219	Bacteria.Proteobacteria.Deltaproteobacteria	RAD54L2
280460	ENSG00000164080	rs60123882	0.598740903	0.003968499	0.250912523	0.412954572	-0.070324959	0.583244448	0.074592953	0.085739948	0.132998021	0.195358839	0.064398192	0.104063892	0.338845776	0.004903345	0.911591624	0.871002145	Bacteria.Firmicutes.Clostridia.Clostridiales.Ruminococcaceae.Ruminococcaceae.UCG.005	RAD54L2
280461	ENSG00000164080	rs60123882	0.116737081	0.010623931	0.475862543	0.876610499	-0.215893845	0.485599033	0.038942591	0.010536751	0.135828899	0.184661366	0.054308122	0.067599185	0.129736143	0.011857414	0.943988959	0.962357826	Bacteria.Proteobacteria.Betaproteobacteria.Burkholderiales.Alcaligenaceae	RAD54L2
280462	ENSG00000164080	rs60123882	0.013425981	0.00178887	0.033249688	0.494267733	-0.37079886	0.556865361	-0.122635058	0.039849074	0.145949241	0.171063036	0.056394369	0.057974558	0.048621913	0.004104826	0.696389402	0.926870238	Bacteria.Firmicutes.Clostridia.Clostridiales.Lachnospiraceae.Lachnospiraceae.UCG.010	RAD54L2
280463	ENSG00000164080	rs60123882	0.121594334	0.020627599	0.428380842	0.62890079	-0.230621154	0.565926904	-0.086261404	0.080809141	0.147052028	0.238607802	0.108249568	0.16643122	0.144189899	0.021112012	0.855702558	0.994989321	Bacteria.Actinobacteria.Coriobacteriia.Coriobacteriales	RAD54L2
280464	ENSG00000164080	rs60123882	0.168396512	0.001700309	0.50191393	0.029788698	-0.176171619	0.557895959	-0.043043153	0.190066745	0.126500062	0.170503024	0.063749719	0.085577753	0.128167457	0.001420265	0.999989953	0.911190781	Bacteria.Firmicutes.Clostridia.Clostridiales.Christensenellaceae	RAD54L2
280465	ENSG00000164080	rs60123882	0.098797636	0.110498693	0.301408889	0.773555087	-0.292767324	0.537726157	0.07800095	-0.035357733	0.174855868	0.332403206	0.074887452	0.122382828	0.247188891	0.123705547	0.995261573	0.984587444	Bacteria.Firmicutes.Clostridia.Clostridiales.Lachnospiraceae.Lachnospiraceae.UCG.008	RAD54L2
280466	ENSG00000164080	rs60123882	0.161716433	0.036937348	0.638324769	0.511115006	-0.201966004	0.655453655	-0.022296454	0.063953597	0.14271382	0.307780743	0.047215868	0.096799178	0.203932053	0.039261988	0.999614985	0.99936283	Bacteria.Firmicutes.Clostridia.Clostridiales.Lachnospiraceae.Tyzzerella.4	RAD54L2
280467	ENSG00000164080	rs60123882	0.678959186	0.007539185	0.461165299	0.489620144	-0.063825956	0.501500521	0.054690359	0.062256871	0.153528934	0.181910309	0.073780276	0.089604152	0.449096133	0.011945489	0.972923782	0.994553009	Bacteria.Firmicutes.Clostridia.Clostridiales.Ruminococcaceae.Ruminiclostridium.9	RAD54L2
280468	ENSG00000164080	rs60123882	0.509045612	0.074888466	0.772617541	0.845487404	-0.120708216	0.459707256	0.024066407	-0.020584726	0.181807672	0.254017522	0.0829471	0.105213488	0.351607695	0.066840976	0.988161388	0.958055178	Bacteria.Firmicutes.Bacilli.Lactobacillales.Carnobacteriaceae	RAD54L2
280469	ENSG00000164080	rs60123882	0.175916246	0.009896441	0.821784212	0.898797947	-0.16297978	0.500388594	0.012098434	-0.011286188	0.119127329	0.188378825	0.053497556	0.088400909	0.098365783	0.005299081	0.972085394	0.961745829	Bacteria.Proteobacteria.Deltaproteobacteria.Desulfovibrionales.Desulfovibrionaceae	RAD54L2
280470	ENSG00000164080	rs60123882	0.086780505	0.051001857	0.290028604	0.50273768	-0.267221744	0.659650142	-0.068217981	0.090748519	0.153705517	0.331874144	0.06395701	0.134664665	0.153166715	0.062240656	0.998201428	0.99782309	Bacteria.Firmicutes.Bacilli.Bacillales.Staphylococcaceae.Staphylococcus	RAD54L2
280471	ENSG00000164080	rs60123882	0.149538706	0.003096342	0.989907672	0.332469477	-0.1712761	0.538251414	-0.000695347	-0.08221035	0.117460384	0.175265231	0.054763784	0.084204049	0.092378592	0.002001351	0.998880039	0.950358135	Bacteria.Proteobacteria.Deltaproteobacteria.Desulfovibrionales.Desulfovibrionaceae.Bilophila	RAD54L2
280472	ENSG00000164080	rs60123882	0.114657908	0.042456858	0.280015471	0.997917542	-0.199082896	0.437696538	0.064576918	0.000206978	0.124525824	0.21153988	0.059286983	0.079002952	0.103612408	0.020462432	0.997528932	0.999267986	Bacteria.Bacteroidetes.Bacteroidia.Bacteroidales.Rikenellaceae.Alistipes	RAD54L2
280473	ENSG00000164080	rs60123882	0.152777389	0.014495372	0.545404412	0.985089264	-0.232842323	0.498273717	0.040113601	0.001393247	0.160972534	0.19843578	0.065997779	0.074267389	0.214615329	0.016915321	0.958166	0.9449899	Bacteria.Proteobacteria.Betaproteobacteria	RAD54L2
280474	ENSG00000164080	rs60123882	0.470739986	0.01995016	0.907140073	0.70529014	-0.138862188	0.543708317	0.008140216	0.031166497	0.19141501	0.227952244	0.069517822	0.082053517	0.476670544	0.04014874	0.986439568	0.977713546	Bacteria.Proteobacteria.Deltaproteobacteria.Desulfovibrionales.Desulfovibrionaceae.Desulfovibrio	RAD54L2
280475	ENSG00000164080	rs60123882	0.523299233	0.227569906	0.380017194	0.037924397	-0.09110697	0.248788242	-0.061585186	0.218141462	0.141980525	0.20426386	0.069682979	0.102982517	0.367444962	0.108459728	0.707962104	0.982679299	Bacteria.Firmicutes.Bacilli	RAD54L2
280476	ENSG00000164080	rs60123882	0.825823902	0.033010538	0.333939044	0.994758901	-0.036618396	0.416121292	0.076286862	-0.000624649	0.165741673	0.191086159	0.078376502	0.094733935	0.472002041	0.022862578	0.753511363	0.998321998	Bacteria.Bacteroidetes.Bacteroidia.Bacteroidales.Porphyromonadaceae.Odoribacter	RAD54L2
280477	ENSG00000164080	rs60123882	0.171692994	0.009571243	0.756826702	0.901389833	-0.166228777	0.499179851	0.021503091	-0.012779316	0.120298842	0.187045075	0.06915527	0.102741394	0.104507362	0.005284976	0.997048205	0.999513539	Bacteria.Firmicutes.Clostridia.Clostridiales.Lachnospiraceae.Dorea	RAD54L2
280478	ENSG00000164080	rs60123882	0.544820688	0.036745175	0.388435398	0.350239986	-0.090464392	0.41047678	-0.070917582	0.108654436	0.148621968	0.192544186	0.081684246	0.11549199	0.39827168	0.029901109	0.925664213	0.972299477	Bacteria.Actinobacteria	RAD54L2
280479	ENSG00000164081	rs4067	0.136049775	0.085192118	0.403634827	0.326869301	1.929478063	-1.250644179	-0.190195753	0.124726301	1.278575128	0.715653562	0.226275294	0.126269675	0.846220201	0.373151582	0.998912436	0.981117471	Bacteria.Bacteroidetes.Bacteroidia.Bacteroidales	TEX264
280480	ENSG00000164081	rs4067	0.057730744	0.039663004	0.598725912	0.633466054	1.127340696	-0.697458359	0.134712242	-0.070685669	0.583693791	0.332310643	0.254756284	0.147544955	0.14249146	0.045558928	0.998330087	0.999834196	Bacteria.Actinobacteria.Coriobacteriia.Coriobacteriales.Coriobacteriaceae.Collinsella	TEX264
280481	ENSG00000164081	rs4067	0.262139643	0.121122509	0.857170849	0.620964054	1.00345226	-0.742192669	0.052187097	-0.077092563	0.887209714	0.472637374	0.288833923	0.155170766	0.307738897	0.155598506	0.763603167	0.854470136	Bacteria.Firmicutes.Erysipelotrichia.Erysipelotrichales.Erysipelotrichaceae.Holdemanella	TEX264
280482	ENSG00000164081	rs4067	0.274955762	0.298569458	0.486622539	0.548619751	2.390325811	-1.331689559	-0.248139237	0.125477134	2.17132293	1.270982904	0.354676598	0.208111342	0.999415694	0.781564565	0.990344402	0.947305322	Bacteria.Firmicutes	TEX264
280483	ENSG00000164081	rs4067	0.073753958	0.02632224	0.620501151	0.822680966	0.788920042	-0.553510842	-0.10643816	0.027217675	0.434182866	0.243573174	0.213952903	0.120971955	0.108905085	0.022444697	0.890927082	0.99827201	Bacteria.Firmicutes.Clostridia.Clostridiales.Ruminococcaceae..Eubacterium..coprostanoligenes.group	TEX264
280484	ENSG00000164081	rs4067	0.71563757	0.623341235	0.369425072	0.367111135	0.285094569	-0.218201889	0.182251721	-0.109433547	0.779239118	0.442207445	0.201665966	0.12050364	0.81785958	0.540640438	0.99967607	0.999141757	Bacteria.Firmicutes.Negativicutes.Selenomonadales	TEX264
280485	ENSG00000164081	rs4067	0.03198747	0.012174437	0.709223384	0.791810738	0.862235474	-0.565843716	0.092055105	-0.035590663	0.393534909	0.219483198	0.24579954	0.134288125	0.043135864	0.00694394	0.733861755	0.955303348	Bacteria.Firmicutes.Bacilli.Lactobacillales.Streptococcaceae	TEX264
280486	ENSG00000164081	rs4067	0.122966642	0.152604475	0.525309377	0.75836459	1.462731106	-0.732761904	-0.168458089	0.04422415	0.93618305	0.50636874	0.263803218	0.143162882	0.395573426	0.250181098	0.837364808	0.912400081	Bacteria.Firmicutes.Clostridia.Clostridiales.Lachnospiraceae..Eubacterium..rectale.group	TEX264
280487	ENSG00000164081	rs4067	0.441675501	0.231597975	0.448659819	0.679143757	0.493982234	-0.426667418	-0.20834371	0.064527399	0.638193197	0.353385149	0.273347498	0.155310894	0.394008243	0.140765694	0.881538095	0.996667742	Bacteria.Firmicutes.Clostridia.Clostridiales.Family.XIII.Family.XIII.AD3011.group	TEX264
280488	ENSG00000164081	rs4067	0.02133789	0.009415464	0.783995389	0.629801957	0.968401152	-0.66577368	0.06467991	-0.065250691	0.410660653	0.248898254	0.234998691	0.134742097	0.085536852	0.016733562	0.999274386	0.998480911	Bacteria.Firmicutes.Clostridia.Clostridiales.Ruminococcaceae.Ruminococcaceae.UCG.013	TEX264
280489	ENSG00000164081	rs4067	0.026846895	0.010376418	0.426756011	0.506390654	0.870728393	-0.569767394	-0.119175472	0.055392819	0.38454637	0.215940638	0.149026026	0.082909235	0.036492081	0.006930573	0.99894297	0.998882343	Bacteria.Verrucomicrobia.Verrucomicrobiae.Verrucomicrobiales.Verrucomicrobiaceae.Akkermansia	TEX264
280490	ENSG00000164081	rs4067	0.081007046	0.067393876	0.615469683	0.809098598	1.198553259	-0.68017983	0.130893231	-0.034430373	0.676377348	0.365758491	0.259362648	0.141945897	0.147598554	0.066143171	0.963485106	0.977431316	Bacteria.Firmicutes.Bacilli.Lactobacillales.Carnobacteriaceae.Granulicatella	TEX264
280491	ENSG00000164081	rs4067	0.136055843	0.085192969	0.403652711	0.326874651	1.92942473	-1.250629246	-0.190184064	0.124722553	1.278559938	0.715647012	0.226270039	0.126267288	0.847577404	0.373519376	0.998947111	0.981145089	Bacteria.Bacteroidetes	TEX264
280492	ENSG00000164081	rs4067	0.030457893	0.013468793	0.183212182	0.215510648	0.84731828	-0.543547058	-0.232201283	0.121566719	0.383114527	0.214047449	0.172633688	0.09720985	0.03330165	0.007438667	0.938886721	0.912156901	Bacteria.Firmicutes.Clostridia.Clostridiales.Lachnospiraceae.Coprococcus.1	TEX264
280493	ENSG00000164081	rs4067	0.007783068	0.003474854	0.069185095	0.055727658	2.184456308	-1.305655624	0.538282715	-0.307767628	0.795734465	0.430698174	0.291387543	0.158029988	0.090589814	0.020251139	0.998986731	0.998377846	Bacteria.Firmicutes.Clostridia.Clostridiales.Family.XI.Anaerococcus	TEX264
280494	ENSG00000164081	rs4067	0.063927906	0.029602501	0.155384007	0.153479695	0.742256849	-0.488927386	-0.234139903	0.132281159	0.39391396	0.219879961	0.162913416	0.091609779	0.053745737	0.010810856	0.996546716	0.994860843	Bacteria.Firmicutes.Clostridia.Clostridiales.Ruminococcaceae.Ruminococcaceae.UCG.002	TEX264
280495	ENSG00000164081	rs4067	0.090247276	0.081088113	0.20257859	0.204834958	3.375081576	-1.978015623	-0.437153651	0.247306534	1.963058569	1.116554697	0.33966018	0.19312575	0.962059483	0.500050768	0.996576058	0.760234659	Bacteria.Firmicutes.Clostridia.Clostridiales	TEX264
280496	ENSG00000164081	rs4067	0.010151531	0.005563584	0.223749598	0.280492919	1.195878629	-0.716734774	-0.338731471	0.161888327	0.451827496	0.250035286	0.275804535	0.148775887	0.026749546	0.00574025	0.997851323	0.952625486	Bacteria.Firmicutes.Clostridia.Clostridiales.Lachnospiraceae.Fusicatenibacter	TEX264
280497	ENSG00000164081	rs4067	0.029703368	0.014732158	0.466369934	0.357018969	1.202763903	-0.811893989	0.137834382	-0.104974601	0.54125273	0.324145346	0.188132948	0.11317364	0.120050104	0.030632717	0.996423631	0.960268902	Bacteria.Bacteroidetes.Bacteroidia.Bacteroidales.Prevotellaceae.Prevotella.7	TEX264
280498	ENSG00000164081	rs4067	0.142316087	0.096471927	0.692772229	0.697804808	0.761592438	-0.497919078	-0.087957993	0.04928411	0.512871769	0.295283817	0.2216509	0.126375004	0.262587408	0.090137126	0.999469974	0.994597411	Bacteria.Bacteroidetes.Bacteroidia.Bacteroidales.Porphyromonadaceae.Barnesiella	TEX264
280499	ENSG00000164081	rs4067	0.009491846	0.007972257	0.194557622	0.368557746	1.373011928	-0.768236223	0.260824652	-0.0975118	0.513876194	0.280747081	0.199021688	0.107702694	0.031639314	0.009512453	0.925613467	0.997412515	Bacteria.Proteobacteria.Gammaproteobacteria.Enterobacteriales.Enterobacteriaceae.Citrobacter	TEX264
280500	ENSG00000164081	rs4067	0.080500801	0.029457697	0.536278815	0.793235754	0.775035813	-0.547418937	-0.171914713	0.041287456	0.436627974	0.245957599	0.276522229	0.156882283	0.094421896	0.01849039	0.810294217	0.856613289	Bacteria.Firmicutes.Clostridia.Clostridiales.Ruminococcaceae.Butyricicoccus	TEX264
280501	ENSG00000164081	rs4067	0.03498589	0.036897665	0.741570603	0.880101693	0.962454228	-0.575168537	0.060540646	-0.016423196	0.447049623	0.270022657	0.182812277	0.108457006	0.191066656	0.065713116	0.996483139	0.894831116	Bacteria.Bacteroidetes.Bacteroidia.Bacteroidales.Porphyromonadaceae.Butyricimonas	TEX264
280502	ENSG00000164081	rs4067	0.082297863	0.038433924	0.785169057	0.872539768	0.825276853	-0.547643352	-0.055075313	0.01775926	0.467747571	0.259243551	0.201224288	0.11026629	0.085136149	0.020116198	0.999550314	0.996901429	Bacteria.Proteobacteria.Gammaproteobacteria.Pseudomonadales	TEX264
280503	ENSG00000164081	rs4067	0.075949862	0.064861268	0.968958262	0.801542044	0.860625419	-0.523442159	-0.009329299	0.036570674	0.477323915	0.278788553	0.238828386	0.144910942	0.116240518	0.047244463	0.967953535	0.989731238	Bacteria.Actinobacteria.Coriobacteriia.Coriobacteriales.Coriobacteriaceae	TEX264
280504	ENSG00000164081	rs4067	0.039619859	0.018966099	0.612670841	0.648633399	1.070415131	-0.658918384	-0.11495606	0.057240552	0.509894522	0.273934125	0.225987696	0.125046824	0.095148082	0.023978213	0.998793879	0.998019463	Bacteria.Firmicutes.Clostridia.Clostridiales.Lachnospiraceae.Blautia	TEX264
280505	ENSG00000164081	rs4067	0.028809703	0.013776379	0.823940684	0.897639822	0.95752312	-0.598292185	-0.03981766	-0.012862286	0.428429102	0.236415842	0.178262066	0.09959975	0.037022826	0.006952859	0.938686629	0.95920051	Bacteria.Proteobacteria.Deltaproteobacteria	TEX264
280506	ENSG00000164081	rs4067	0.026931752	0.010235211	0.52178458	0.611849601	0.872816793	-0.572172146	0.160297612	-0.069253827	0.385691292	0.216430131	0.248895761	0.135828819	0.039711092	0.006442716	0.667129934	0.921307549	Bacteria.Firmicutes.Bacilli.Lactobacillales.Streptococcaceae.Streptococcus	TEX264
280507	ENSG00000164081	rs4067	0.033940619	0.01428883	0.14643468	0.170557606	0.827551955	-0.537774679	-0.227461155	0.121099377	0.382091452	0.213693844	0.154782894	0.087403464	0.03643775	0.008780128	0.996033175	0.930019817	Bacteria.Firmicutes.Clostridia.Clostridiales.Lachnospiraceae.Lachnospiraceae.NK4A136.group	TEX264
280508	ENSG00000164081	rs4067	0.020956611	0.011743043	0.234106844	0.281985537	1.567419167	-0.903029752	0.419860858	-0.198620062	0.662638543	0.348417796	0.349640463	0.183104687	0.041142374	0.009557668	0.998173674	0.991886968	Bacteria.Firmicutes.Bacilli.Bacillales	TEX264
280509	ENSG00000164081	rs4067	0.616912392	0.332712152	0.382462008	0.609459354	0.34660603	-0.361583989	-0.211946624	0.067699909	0.689614038	0.370540111	0.241057033	0.131892924	0.45551501	0.197359456	0.835669789	0.912453917	Bacteria.Firmicutes.Clostridia.Clostridiales.Ruminococcaceae.Ruminococcaceae.UCG.014	TEX264
280510	ENSG00000164081	rs4067	0.057281832	0.019815198	0.329089996	0.159998968	0.798010193	-0.544545094	0.135168739	-0.110133632	0.412415836	0.228043239	0.137475624	0.077499524	0.05343488	0.010728348	0.973523722	0.924030738	Bacteria.Proteobacteria.Betaproteobacteria.Burkholderiales.Alcaligenaceae.Parasutterella	TEX264
280511	ENSG00000164081	rs4067	0.029305955	0.009816269	0.546198209	0.326698715	0.852504177	-0.567475232	0.067296584	-0.064970499	0.382662068	0.213390282	0.110940856	0.06575109	0.037518627	0.005997799	0.706908357	0.929872679	Bacteria.Firmicutes.Negativicutes.Selenomonadales.Acidaminococcaceae	TEX264
280512	ENSG00000164081	rs4067	0.211286121	0.148076041	0.095925062	0.06610716	0.540162929	-0.352989086	-0.28705063	0.186079034	0.427922467	0.241194472	0.169945758	0.099578171	0.146206112	0.035707407	0.999417824	0.941474691	Bacteria.Firmicutes.Clostridia.Clostridiales.Christensenellaceae.Christensenellaceae.R.7.group	TEX264
280513	ENSG00000164081	rs4067	0.115069126	0.06574693	0.900851271	0.886950853	0.85048808	-0.547334019	-0.026444504	0.016405728	0.53259259	0.292499939	0.211443976	0.114955279	0.122828828	0.038409095	0.999305535	0.994727898	Bacteria.Proteobacteria.Gammaproteobacteria.Pseudomonadales.Pseudomonadaceae.Pseudomonas	TEX264
280514	ENSG00000164081	rs4067	0.501727423	0.39371555	0.256045324	0.238934841	0.390957862	-0.280526066	-0.291147944	0.167692696	0.578780784	0.326757446	0.25411625	0.141108043	0.42534759	0.184516688	0.998768023	0.949258587	Bacteria.Firmicutes.Clostridia.Clostridiales.Ruminococcaceae.Ruminococcaceae.NK4A214.group	TEX264
280515	ENSG00000164081	rs4067	0.011326756	0.004720539	0.203515014	0.22633298	1.041703598	-0.665554192	0.143070901	-0.084345957	0.399811017	0.227557872	0.111396939	0.069064811	0.068299267	0.01459044	0.999586829	0.996426659	Bacteria.Firmicutes.Negativicutes.Selenomonadales.Veillonellaceae.Megasphaera	TEX264
280516	ENSG00000164081	rs4067	0.353996529	0.208962792	0.283118926	0.213693327	0.511499363	-0.370723162	-0.228075434	0.138948029	0.54797383	0.292179994	0.210759202	0.110663928	0.193947703	0.058473767	0.639998701	0.811523478	Bacteria.Proteobacteria.Betaproteobacteria.Burkholderiales.Alcaligenaceae.Sutterella	TEX264
280517	ENSG00000164081	rs4067	0.018037402	0.008589145	0.915528254	0.66536708	0.938263606	-0.58269658	0.020238163	0.04842115	0.386859067	0.215100354	0.190073837	0.111449744	0.027866026	0.004709674	0.861751405	0.970620972	Bacteria.Actinobacteria.Actinobacteria.Bifidobacteriales.Bifidobacteriaceae	TEX264
280518	ENSG00000164081	rs4067	0.002771403	0.000859365	0.051009768	0.035547722	1.575176044	-0.990293818	0.435184109	-0.262788645	0.506678386	0.283560165	0.218951554	0.122450348	0.026330557	0.00355713	0.997152221	0.990360691	Bacteria.Firmicutes.Clostridia.Clostridiales.Family.XI	TEX264
280519	ENSG00000164081	rs4067	0.024197867	0.017626228	0.267244368	0.359250686	1.50493616	-0.85768542	0.267698824	-0.120417186	0.652318959	0.352309805	0.239254698	0.130430421	0.083394147	0.02435709	0.999814869	0.919133689	Bacteria.Actinobacteria.Actinobacteria.Corynebacteriales.Corynebacteriaceae	TEX264
280520	ENSG00000164081	rs4067	0.600280375	0.375767646	0.269599286	0.350854499	0.328279977	-0.299217072	-0.247107187	0.115372338	0.623470057	0.335539935	0.221950503	0.122790214	0.403193782	0.153258402	0.974916192	0.954325757	Bacteria.Firmicutes.Clostridia.Clostridiales.Ruminococcaceae.Ruminococcus.1	TEX264
280521	ENSG00000164081	rs4067	0.873552193	0.593270748	0.169520491	0.244514512	0.107321238	-0.192591923	0.273769314	-0.125186366	0.671733942	0.358836162	0.197106833	0.106609628	0.482229837	0.260680587	0.780187241	0.81233175	Bacteria.Firmicutes.Negativicutes.Selenomonadales.Veillonellaceae	TEX264
280522	ENSG00000164081	rs4067	0.004129821	0.001548271	0.073609205	0.050809512	1.756028889	-1.097829718	0.468858684	-0.278881413	0.590932144	0.332393258	0.257904079	0.140187134	0.038419844	0.006087025	0.99946547	0.972078348	Bacteria.Firmicutes.Erysipelotrichia.Erysipelotrichales.Erysipelotrichaceae..Clostridium..innocuum.group	TEX264
280523	ENSG00000164081	rs4067	0.057111176	0.032212558	0.7815352	0.814243679	0.989126395	-0.621089456	-0.044895034	0.02129527	0.510825314	0.283857191	0.161230209	0.090273882	0.082681884	0.023929733	0.999507593	0.935584968	Bacteria.Firmicutes.Clostridia.Clostridiales.Lachnospiraceae.Lachnoclostridium	TEX264
280524	ENSG00000164081	rs4067	0.035886137	0.018002869	0.341701869	0.332686052	1.394032857	-0.836313546	0.230695033	-0.123997811	0.650802589	0.344715729	0.240880776	0.127062221	0.065160846	0.01640475	0.995652601	0.993943049	Bacteria.Firmicutes.Clostridia.Clostridiales.Clostridiaceae.1	TEX264
280525	ENSG00000164081	rs4067	0.098456607	0.05533874	0.807302108	0.698749688	0.829091073	-0.526740733	-0.052903362	0.045710886	0.494664866	0.270024189	0.216029881	0.117599589	0.09023071	0.02482718	0.848300404	0.994491973	Bacteria.Firmicutes.Clostridia.Clostridiales.Peptostreptococcaceae.Intestinibacter	TEX264
280526	ENSG00000164081	rs4067	0.036457737	0.014907434	0.453698686	0.38305278	0.839551592	-0.545219862	0.292825789	-0.180342382	0.393189308	0.218076798	0.388508032	0.205368325	0.030946717	0.006506513	0.953370511	0.956901174	Bacteria.Firmicutes.Clostridia.Clostridiales.Ruminococcaceae.Ruminiclostridium.5	TEX264
280527	ENSG00000164081	rs4067	0.0276711	0.011628524	0.729825189	0.654708515	0.945546975	-0.601270274	-0.067894192	0.047469201	0.419915013	0.231656724	0.195758456	0.105658428	0.031435971	0.005684489	0.94253553	0.990835033	Bacteria.Bacteroidetes.Bacteroidia.Bacteroidales.Porphyromonadaceae.Parabacteroides	TEX264
280528	ENSG00000164081	rs4067	0.020127522	0.008244658	0.619082181	0.584607578	0.936296901	-0.604641223	-0.081033601	0.049608814	0.393131389	0.221964214	0.162226596	0.090301743	0.050405275	0.008415842	0.99786128	0.999462671	Bacteria.Firmicutes.Clostridia.Clostridiales.Lachnospiraceae.Anaerostipes	TEX264
280529	ENSG00000164081	rs4067	0.030988936	0.011445636	0.832477552	0.943615755	0.875770773	-0.580214704	0.052230733	-0.009540126	0.397285735	0.223027835	0.245949051	0.134375833	0.053871271	0.008375265	0.688467513	0.910444892	Bacteria.Firmicutes.Bacilli.Lactobacillales	TEX264
280530	ENSG00000164081	rs4067	0.360918802	0.129285973	0.495554102	0.798328864	0.592451707	-0.552088654	0.151969812	-0.030627503	0.643963336	0.359401382	0.221756359	0.119385016	0.404310306	0.111077076	0.83628595	0.995251343	Bacteria.Proteobacteria.Gammaproteobacteria	TEX264
280531	ENSG00000164081	rs4067	0.06602994	0.035407134	0.854290063	0.813525111	0.85087592	-0.544949683	0.0302057	-0.022026842	0.455203823	0.253726864	0.163833705	0.093008451	0.075859174	0.017761673	0.997466038	0.996556542	Bacteria.Bacteroidetes.Bacteroidia.Bacteroidales.Rikenellaceae	TEX264
280532	ENSG00000164081	rs4067	0.040500289	0.017598761	0.756534406	0.854837259	0.854232073	-0.55392766	-0.055804559	0.0184713	0.408777673	0.227478206	0.179248257	0.100569124	0.045108075	0.008691809	0.999334555	0.998021998	Bacteria.Firmicutes.Erysipelotrichia.Erysipelotrichales.Erysipelotrichaceae.Erysipelotrichaceae.UCG.003	TEX264
280533	ENSG00000164081	rs4067	0.207534823	0.118904236	0.766837612	0.839645356	0.764861776	-0.524247174	-0.086926968	0.032004321	0.60090224	0.331816961	0.291956964	0.157542885	0.23764379	0.070242903	0.999550585	0.981358869	Bacteria.Firmicutes.Clostridia.Clostridiales.Lachnospiraceae.Lachnospiraceae.ND3007.group	TEX264
280534	ENSG00000164081	rs4067	0.009321319	0.003489069	0.182438041	0.164790055	1.091651633	-0.6850487	-0.311978764	0.177802744	0.407542019	0.22608275	0.231530047	0.126574137	0.018625916	0.003035323	0.881561814	0.815505046	Bacteria.Firmicutes.Clostridia.Clostridiales.Lachnospiraceaencultured	TEX264
280535	ENSG00000164081	rs4067	0.086076124	0.069436984	0.858846384	0.620728259	0.867456538	-0.501040544	0.04586035	-0.06961098	0.497818499	0.271479019	0.256864196	0.1400172	0.125182229	0.040160667	0.993501001	0.94597323	Bacteria.Firmicutes.Erysipelotrichia.Erysipelotrichales	TEX264
280536	ENSG00000164081	rs4067	0.290581592	0.230526125	0.221640036	0.15959523	0.515105636	-0.330069532	-0.247778435	0.162367018	0.483490244	0.272744083	0.200819705	0.114143354	0.257661344	0.098139634	0.884471284	0.906546295	Bacteria.Firmicutes.Clostridia.Clostridiales.Ruminococcaceae.Ruminococcaceae.UCG.003	TEX264
280537	ENSG00000164081	rs4067	0.089024421	0.040982437	0.669765429	0.532987433	1.106725566	-0.737186322	0.102384706	-0.084149889	0.641204226	0.353640985	0.239001422	0.134264637	0.175312807	0.057789363	0.966546108	0.940260264	Bacteria.Firmicutes.Clostridia.Clostridiales.Ruminococcaceae.Ruminiclostridium.6	TEX264
280538	ENSG00000164081	rs4067	0.010520486	0.001907098	0.682379342	0.301730409	0.990459341	-0.69703293	-0.084146953	0.124596988	0.376120756	0.215522477	0.204720295	0.119703792	0.026577886	0.002432175	0.724670753	0.892844497	Bacteria.Actinobacteria.Actinobacteria	TEX264
280539	ENSG00000164081	rs4067	0.196978797	0.071990409	0.332374011	0.558978543	0.634830326	-0.504077428	0.172074343	-0.056651109	0.487070417	0.275674905	0.176212303	0.09645347	0.233584704	0.049934112	0.936329578	0.965530807	Bacteria.Proteobacteria.Gammaproteobacteria.Enterobacteriales.Enterobacteriaceae	TEX264
280540	ENSG00000164081	rs4067	0.204903018	0.135070294	0.915051144	0.984003688	0.84359543	-0.569301944	-0.029194395	0.003147245	0.658877814	0.376289803	0.272643536	0.156378128	0.361812667	0.126950601	0.998929462	0.999955656	Bacteria.Firmicutes.Clostridia.Clostridiales.Lachnospiraceae..Eubacterium..ventriosum.group	TEX264
280541	ENSG00000164081	rs4067	0.02294692	0.006777463	0.271092375	0.169632151	1.403392552	-0.93085597	0.267654275	-0.1855594	0.602648771	0.332971226	0.241163219	0.133633446	0.097277194	0.019419389	0.689209409	0.79118316	Bacteria.Firmicutes.Erysipelotrichia.Erysipelotrichales.Erysipelotrichaceae.Faecalitalea	TEX264
280542	ENSG00000164081	rs4067	0.023747265	0.015349503	0.699569904	0.762247309	0.899750711	-0.572729777	0.048188745	-0.022960109	0.388705241	0.230127196	0.124330594	0.075580115	0.056467403	0.016222362	0.998735039	0.999709092	Bacteria.Bacteroidetes.Bacteroidia.Bacteroidales.Prevotellaceae.Prevotella.9	TEX264
280543	ENSG00000164081	rs4067	0.116380142	0.043414444	0.973584279	0.696089505	0.887472651	-0.61988802	0.00932264	-0.058571152	0.557795131	0.301018716	0.280472534	0.149296204	0.119735108	0.018810764	0.968800739	0.933246461	Bacteria.Firmicutes.Clostridia.Clostridiales.Lachnospiraceae..Eubacterium..eligens.group	TEX264
280544	ENSG00000164081	rs4067	0.070887824	0.05663439	0.936544783	0.685567484	0.899320536	-0.518759028	0.020275718	-0.056188041	0.489871141	0.267379194	0.253708435	0.138166806	0.102337303	0.028589792	0.999789515	0.972272523	Bacteria.Firmicutes.Erysipelotrichia.Erysipelotrichales.Erysipelotrichaceae	TEX264
280545	ENSG00000164081	rs4067	0.119056495	0.068709405	0.543385686	0.487829497	1.360465396	-0.851937128	0.181977683	-0.111125738	0.861454893	0.46036782	0.297900629	0.15927951	0.285963652	0.10445632	0.999437234	0.98110946	Bacteria.Proteobacteria.Betaproteobacteria.Neisseriales.Neisseriaceae	TEX264
280546	ENSG00000164081	rs4067	0.071138144	0.042763736	0.870812605	0.956509743	0.983104819	-0.597435216	-0.033561016	-0.00610313	0.535996426	0.289183666	0.205567899	0.111489908	0.091758491	0.023001049	0.955567321	0.944255864	Bacteria.Firmicutes.Clostridia.Clostridiales.Lachnospiraceae.Roseburia	TEX264
280547	ENSG00000164081	rs4067	0.184106834	0.082061172	0.299073836	0.439074665	0.629045973	-0.467201598	0.178060475	-0.073155179	0.468642599	0.264589541	0.17012232	0.093973148	0.187408279	0.049345377	0.998302481	0.99762474	Bacteria.Proteobacteria.Gammaproteobacteria.Enterobacteriales.Enterobacteriaceae.Escherichia.Shigella	TEX264
280548	ENSG00000164081	rs4067	0.104737174	0.060955318	0.824448527	0.755003101	1.004349174	-0.665755703	0.070767522	-0.056444863	0.610568865	0.34922372	0.317755477	0.180133746	0.261469178	0.090394126	0.961709747	0.991878998	Bacteria.Firmicutes.Clostridia.Clostridiales.Ruminococcaceae.Anaerotruncus	TEX264
280549	ENSG00000164081	rs4067	0.03749181	0.015196984	0.670312141	0.49133595	0.85370362	-0.556961448	-0.075288727	0.066294951	0.402085226	0.223442053	0.176060189	0.09579557	0.038252821	0.006696909	0.8553295	0.896183685	Bacteria.Proteobacteria.Gammaproteobacteria.Pasteurellales.Pasteurellaceae	TEX264
280550	ENSG00000164081	rs4067	0.081160421	0.036908548	0.907742927	0.791452555	0.924978189	-0.603320818	-0.022356567	0.027634964	0.522260859	0.283256108	0.192179515	0.104086849	0.079995684	0.022988062	0.913610078	0.996759562	Bacteria.Bacteroidetes.Bacteroidia.Bacteroidales.Porphyromonadaceae	TEX264
280551	ENSG00000164081	rs4067	0.018043582	0.008595912	0.91566313	0.665173107	0.938208681	-0.582637044	0.020205971	0.048453347	0.386858075	0.21510148	0.190076151	0.11145496	0.027938033	0.004710742	0.862803467	0.969649575	Bacteria.Actinobacteria.Actinobacteria.Bifidobacteriales.Bifidobacteriaceae.Bifidobacterium	TEX264
280552	ENSG00000164081	rs4067	0.113821152	0.118216485	0.711315243	0.459646625	0.750885992	-0.436573307	-0.090009394	0.113347227	0.468572172	0.27579962	0.24216335	0.152392557	0.139566265	0.070418927	0.915499851	0.994989321	Bacteria.Actinobacteria.Coriobacteriia.Coriobacteriales	TEX264
280553	ENSG00000164081	rs4067	0.00792325	0.003650907	0.094558224	0.176309076	1.049710805	-0.638794433	0.241426858	-0.107335324	0.383293201	0.211912339	0.142333001	0.078527276	0.015881986	0.002367384	0.596062074	0.8806471	Bacteria.Fusobacteria.Fusobacteriia.Fusobacteriales.Fusobacteriaceae.Fusobacterium	TEX264
280554	ENSG00000164081	rs4067	0.453065458	0.252397397	0.285265824	0.429283183	0.429910438	-0.361852869	-0.285516258	0.119163944	0.569583188	0.313387506	0.265028156	0.149833006	0.327279006	0.114117445	0.805594244	0.987554159	Bacteria.Firmicutes.Clostridia.Clostridiales.Family.XIII	TEX264
280555	ENSG00000164081	rs4067	0.04764973	0.025416222	0.743666205	0.681546088	1.005646019	-0.654730734	0.051614088	-0.03780404	0.498315644	0.28629592	0.15717936	0.091718184	0.109868702	0.030685771	0.999614985	0.99936283	Bacteria.Firmicutes.Clostridia.Clostridiales.Lachnospiraceae.Tyzzerella.4	TEX264
280556	ENSG00000164081	rs4067	0.066910907	0.027630369	0.115109641	0.130227082	0.731138154	-0.490681651	0.237571488	-0.129551951	0.392448972	0.217851264	0.14878891	0.084547154	0.051865054	0.011198366	0.937508231	0.873741947	Bacteria.Firmicutes.Negativicutes.Selenomonadales.Veillonellaceae.Dialister	TEX264
280557	ENSG00000164081	rs4067	0.038081136	0.015850305	0.692568554	0.533153421	0.853487674	-0.5548736	-0.070132587	0.060048236	0.403262782	0.224081059	0.176608013	0.095848406	0.03763764	0.007070312	0.875079677	0.954136043	Bacteria.Proteobacteria.Gammaproteobacteria.Pasteurellales.Pasteurellaceae.Haemophilus	TEX264
280558	ENSG00000164081	rs4067	0.075841578	0.0397104	0.687570769	0.537948188	0.811328837	-0.519146186	-0.082839116	0.06977131	0.449812575	0.247413306	0.205083347	0.112688656	0.071925788	0.013529463	0.734215314	0.869357444	Bacteria.Firmicutes.Clostridia.Clostridiales.Peptostreptococcaceae	TEX264
280559	ENSG00000164081	rs4067	0.006506107	0.0021197	0.18285352	0.119078747	1.205861732	-0.794218069	0.207366538	-0.139646946	0.429074047	0.248269653	0.154041953	0.088430719	0.021617348	0.003814282	0.806713785	0.665266963	Bacteria.Firmicutes.Clostridia.Clostridiales.Lachnospiraceae.Tyzzerella	TEX264
280560	ENSG00000164081	rs4067	0.11728071	0.070672573	0.406506747	0.330211848	1.797287336	-1.164422583	-0.17933744	0.11695904	1.132469319	0.633779065	0.214672612	0.119233407	0.690095382	0.303909662	0.99911693	0.98634337	Bacteria.Bacteroidetes.Bacteroidia.Bacteroidales.Bacteroidaceae.Bacteroides	TEX264
280561	ENSG00000164081	rs4067	0.378559563	0.221634051	0.765127949	0.588185949	1.385492154	-1.045121854	-0.115995546	0.112518366	1.562854328	0.847040273	0.386665297	0.206786005	0.706528747	0.523326516	0.924743847	0.99665811	Bacteria.Proteobacteria	TEX264
280562	ENSG00000164081	rs4067	0.06880272	0.046274436	0.816941935	0.876957441	0.976543773	-0.60690236	-0.0417731	0.015903079	0.527884699	0.298802761	0.179741996	0.102317263	0.14183032	0.037305613	0.968235826	0.934245647	Bacteria.Proteobacteria.Betaproteobacteria	TEX264
280563	ENSG00000164081	rs4067	0.294898073	0.369575329	0.303298704	0.096290845	0.522953862	-0.251558735	-0.187317353	0.171197217	0.495303859	0.278443791	0.18055045	0.101469707	0.269857255	0.165281653	0.856842671	0.926870238	Bacteria.Firmicutes.Clostridia.Clostridiales.Lachnospiraceae.Lachnospiraceae.UCG.010	TEX264
280564	ENSG00000164081	rs4067	0.21883509	0.230793453	0.458035401	0.54144199	2.186669188	-1.158880878	-0.248962382	0.111903243	1.761388895	0.958165277	0.333520386	0.182305269	0.75666509	0.512046852	0.876277026	0.832422914	Bacteria.Firmicutes.Clostridia.Clostridiales.Lachnospiraceae	TEX264
280565	ENSG00000164081	rs4067	0.080831856	0.067124539	0.61651807	0.811852707	1.199499429	-0.681102168	0.13064154	-0.03406089	0.67651169	0.365884912	0.259635631	0.142519227	0.150847412	0.062694514	0.988161388	0.958055178	Bacteria.Firmicutes.Bacilli.Lactobacillales.Carnobacteriaceae	TEX264
280566	ENSG00000164081	rs4067	0.199451063	0.163130473	0.739978691	0.786823204	1.16543936	-0.692917608	-0.107134321	0.047191281	0.899181179	0.491307066	0.32145348	0.173791188	0.492517654	0.228174449	0.996108676	0.998901623	Bacteria.Firmicutes.Clostridia.Clostridiales.Lachnospiraceae..Ruminococcus..gnavus.group	TEX264
280567	ENSG00000164081	rs4067	0.040212637	0.016148146	0.442931923	0.295500005	1.086162864	-0.682027088	-0.199682752	0.147220487	0.51899295	0.27624385	0.258691699	0.139611909	0.050384697	0.007358462	0.870854785	0.968856518	Bacteria.Firmicutes.Clostridia.Clostridiales.Lachnospiraceae..Eubacterium..hallii.group	TEX264
280568	ENSG00000164081	rs4067	0.112337067	0.088510685	0.898536721	0.688408609	0.851163322	-0.503920585	-0.029979344	0.051672891	0.52892245	0.291476629	0.234210199	0.128289225	0.13444559	0.045563685	0.941113494	0.934146702	Bacteria.Firmicutes.Clostridia.Clostridiales.Ruminococcaceae.Ruminococcus.2	TEX264
280569	ENSG00000164081	rs4067	0.284555241	0.146281135	0.257097977	0.376570211	0.533023146	-0.403987183	-0.231809707	0.102891421	0.494038673	0.274799163	0.202778076	0.115577052	0.222872633	0.064046043	0.911591624	0.868949348	Bacteria.Firmicutes.Clostridia.Clostridiales.Ruminococcaceae.Ruminococcaceae.UCG.005	TEX264
280570	ENSG00000164081	rs4067	0.025784217	0.009972705	0.405185693	0.485272918	0.875596459	-0.572372446	-0.125048234	0.058269451	0.383868029	0.215711484	0.149263892	0.083028858	0.035228545	0.006817627	0.998409995	0.996467843	Bacteria.Verrucomicrobia	TEX264
280571	ENSG00000164081	rs4067	0.010166117	0.001992224	0.381534005	0.130862616	0.968959166	-0.664453739	0.155016727	-0.152058865	0.366167136	0.206373699	0.175962541	0.099402405	0.022360767	0.001703582	0.723419815	0.842491912	Bacteria.Firmicutes.Clostridia.Clostridiales.Lachnospiraceae.Lachnospira	TEX264
280572	ENSG00000164081	rs4067	0.018731972	0.006326504	0.310456565	0.244692439	0.927358716	-0.604494959	0.129072399	-0.086709653	0.384742699	0.214323683	0.126279233	0.07387072	0.032283945	0.004892651	0.725476215	0.892889002	Bacteria.Firmicutes.Negativicutes.Selenomonadales.Acidaminococcaceae.Phascolarctobacterium	TEX264
280573	ENSG00000164081	rs4067	0.014514035	0.011443351	0.162444817	0.232536923	1.737664437	-0.968615115	-0.39381193	0.183879966	0.692156318	0.372313638	0.278767077	0.152607607	0.098146005	0.030974717	0.995261573	0.962978444	Bacteria.Firmicutes.Clostridia.Clostridiales.Lachnospiraceae.Lachnospiraceae.UCG.008	TEX264
280574	ENSG00000164081	rs4067	0.023730907	0.012008399	0.704124305	0.686136619	0.895329588	-0.581384407	0.065230129	-0.039186707	0.386748253	0.225054593	0.171023724	0.096545223	0.059895163	0.011015414	0.820126682	0.996716587	Bacteria.Bacteroidetes.Bacteroidia.Bacteroidales.Porphyromonadaceae.Odoribacter	TEX264
280575	ENSG00000164081	rs4067	0.037850538	0.020185274	0.361474002	0.374292685	1.381448474	-0.823861867	0.221781948	-0.11423748	0.651909552	0.34608922	0.241345784	0.127707694	0.070768069	0.017137766	0.99830237	0.997282036	Bacteria.Firmicutes.Clostridia.Clostridiales.Clostridiaceae.1.Clostridium.sensu.stricto.1	TEX264
280576	ENSG00000164081	rs4067	0.06006259	0.025800929	0.553365459	0.511292766	0.811142612	-0.539141396	0.072551203	-0.046593674	0.423972781	0.236391289	0.121776867	0.070553247	0.052163266	0.013750457	0.99994518	0.999865593	Bacteria.Bacteroidetes.Bacteroidia.Bacteroidales.Prevotellaceae	TEX264
280577	ENSG00000164081	rs4067	0.019398055	0.010093965	0.298197435	0.751495109	0.895613403	-0.552220685	-0.170816874	0.03064194	0.373731552	0.208472437	0.16290347	0.096360778	0.026845472	0.005507354	0.997048205	0.999513539	Bacteria.Firmicutes.Clostridia.Clostridiales.Lachnospiraceae.Dorea	TEX264
280578	ENSG00000164081	rs4067	0.007914611	0.003643073	0.094668213	0.176696301	1.049918558	-0.638993597	0.241360795	-0.107265889	0.383313037	0.211926196	0.142342526	0.078547736	0.0159332	0.002290023	0.605683036	0.873225638	Bacteria.Fusobacteria.Fusobacteriia.Fusobacteriales	TEX264
280579	ENSG00000164081	rs4067	0.024045164	0.01081321	0.597773958	0.5818674	1.001188738	-0.637964852	-0.095090858	0.055629709	0.433481706	0.243217639	0.179359507	0.100525634	0.062257051	0.011749481	0.99514452	0.969189617	Bacteria.Firmicutes.Clostridia.Clostridiales.Ruminococcaceae.Subdoligranulum	TEX264
280580	ENSG00000164081	rs4067	0.05800079	0.053805249	0.63034608	0.904915556	1.131276918	-0.635640656	0.099407924	-0.013964989	0.586381173	0.323730905	0.205603725	0.116458371	0.123867798	0.040109367	0.984717885	0.997803387	Bacteria.Actinobacteria.Actinobacteria.Micrococcales	TEX264
280581	ENSG00000164081	rs4067	0.486039112	0.415044345	0.11875405	0.082584331	0.354982931	-0.233930903	-0.393400781	0.24793307	0.506711971	0.285205774	0.248895772	0.140657005	0.376726643	0.180812814	0.950706941	0.992258538	Bacteria.Firmicutes.Clostridia.Clostridiales.Ruminococcaceae.Ruminiclostridium.9	TEX264
280582	ENSG00000164081	rs4067	0.210041283	0.145786431	0.095653345	0.066265961	0.541551963	-0.354661539	-0.287676551	0.186951942	0.427839954	0.240946403	0.170174011	0.100105433	0.144749253	0.035888509	0.999989953	0.911237612	Bacteria.Firmicutes.Clostridia.Clostridiales.Christensenellaceae	TEX264
280583	ENSG00000164081	rs4067	0.041945315	0.064071333	0.203625726	0.331198436	2.103355185	-1.082379122	-0.288734105	0.124095824	1.013954011	0.574734179	0.224868025	0.126769207	0.542352769	0.319974057	0.956359196	0.930754062	Bacteria.Firmicutes.Clostridia.Clostridiales.Ruminococcaceae	TEX264
280584	ENSG00000164081	rs4067	0.062865104	0.0549817	0.602704569	0.782243272	1.156160408	-0.667477749	0.108493792	-0.033283708	0.61104514	0.341654612	0.207432998	0.119929805	0.19455911	0.062817283	0.999028109	0.997798285	Bacteria.Actinobacteria.Actinobacteria.Micrococcales.Micrococcaceae	TEX264
280585	ENSG00000164081	rs4067	0.01533677	0.001682431	0.455508427	0.149674941	1.024346655	-0.79175256	0.106421972	-0.125090758	0.411536813	0.241716879	0.141765869	0.085815851	0.090176488	0.008502787	0.984987993	0.971423926	Bacteria.Proteobacteria.Deltaproteobacteria.Desulfovibrionales.Desulfovibrionaceae.Desulfovibrio	TEX264
280586	ENSG00000164081	rs4067	0.01330229	0.004311769	0.450378403	0.691171414	0.963680454	-0.625598242	0.194780776	-0.054049023	0.378781275	0.211596364	0.256527801	0.135456637	0.020796294	0.003297901	0.623654157	0.986229865	Bacteria.Firmicutes.Negativicutes.Selenomonadales.Veillonellaceae.Veillonella	TEX264
280587	ENSG00000164081	rs4067	0.044947976	0.018328765	0.328361127	0.248870262	0.804095224	-0.529988009	0.232072771	-0.149818587	0.393394098	0.219095487	0.23567548	0.128780387	0.048210919	0.007118173	0.984441985	0.937616186	Bacteria.Firmicutes.Clostridia.Clostridiales.Ruminococcaceae.Flavonifractor	TEX264
280588	ENSG00000164081	rs4067	0.042290687	0.016440103	0.77904705	0.900274158	0.863468076	-0.585270135	0.074715912	-0.018057097	0.416969877	0.237730624	0.265222474	0.14354028	0.083278567	0.017141959	0.809549097	0.986867198	Bacteria.Firmicutes.Bacilli	TEX264
280589	ENSG00000164081	rs4067	0.055990585	0.032057095	0.741745156	0.746944726	1.012382056	-0.639161538	-0.058837157	0.032472022	0.520403023	0.291843688	0.177792952	0.100214964	0.103124852	0.03004675	0.972171005	0.937554393	Bacteria.Proteobacteria.Betaproteobacteria.Burkholderiales	TEX264
280590	ENSG00000164081	rs4067	0.3988812	0.151664829	0.488996425	0.868820347	0.531495716	-0.49274349	-0.17839353	0.022964668	0.625933404	0.33971402	0.256385861	0.138507354	0.368096811	0.107648913	0.871225668	0.944364941	Bacteria.Firmicutes.Clostridia.Clostridiales.Lachnospiraceae..Eubacterium..xylanophilum.group	TEX264
280591	ENSG00000164081	rs4067	0.02351971	0.007832623	0.916500032	0.700281422	0.887296451	-0.586063891	0.02358801	-0.047744259	0.382675315	0.213667214	0.224123203	0.123491507	0.034128492	0.003985179	0.87246022	0.997649073	Bacteria.Firmicutes.Clostridia.Clostridiales.Ruminococcaceaencultured	TEX264
280592	ENSG00000164081	rs4067	0.040954325	0.024247455	0.723900592	0.811287723	0.991893011	-0.614376859	-0.057129071	0.021697442	0.475759819	0.266400163	0.161035889	0.090510358	0.069504234	0.021350493	0.943988959	0.95081654	Bacteria.Proteobacteria.Betaproteobacteria.Burkholderiales.Alcaligenaceae	TEX264
280593	ENSG00000164081	rs4067	0.066100525	0.035405683	0.852974284	0.813355149	0.85050731	-0.544873607	0.030486123	-0.022051387	0.455128298	0.25368937	0.163857677	0.093025675	0.075853165	0.017974712	0.997528932	0.997707395	Bacteria.Bacteroidetes.Bacteroidia.Bacteroidales.Rikenellaceae.Alistipes	TEX264
280594	ENSG00000164081	rs4067	0.038637899	0.019179157	0.727857837	0.704174848	0.987722849	-0.63131163	0.056378673	-0.037524294	0.468076288	0.262943828	0.161331609	0.098400794	0.056853599	0.013923781	0.998970432	0.998994847	Bacteria.Firmicutes.Erysipelotrichia.Erysipelotrichales.Erysipelotrichaceae.Erysipelatoclostridium	TEX264
280595	ENSG00000164081	rs4067	0.033390428	0.020282464	0.194060291	0.199333566	1.986699113	-1.130579482	0.523034614	-0.268522143	0.914348702	0.475320362	0.398649961	0.207120296	0.096061479	0.033365753	0.998201428	0.99782309	Bacteria.Firmicutes.Bacilli.Bacillales.Staphylococcaceae.Staphylococcus	TEX264
280596	ENSG00000164081	rs4067	0.02516329	0.011500176	0.739367991	0.981128972	0.975168954	-0.610838644	-0.059245267	0.002348246	0.425649401	0.234962075	0.177331191	0.098901242	0.030017001	0.005946824	0.972085394	0.970940397	Bacteria.Proteobacteria.Deltaproteobacteria.Desulfovibrionales.Desulfovibrionaceae	TEX264
280597	ENSG00000164081	rs4067	0.019093713	0.004223757	0.647163425	0.363979819	1.012342144	-0.726141534	-0.11576368	0.134035592	0.421332141	0.24500567	0.25176392	0.146627546	0.063045994	0.006871753	0.947972896	0.972299477	Bacteria.Actinobacteria	TEX264
280598	ENSG00000164081	rs4067	0.025784338	0.010855102	0.77943108	0.85349911	0.946763737	-0.601897154	-0.055474379	0.020002511	0.415068649	0.229594821	0.197272124	0.107899742	0.031073286	0.005154806	0.998880039	0.995909089	Bacteria.Proteobacteria.Deltaproteobacteria.Desulfovibrionales.Desulfovibrionaceae.Bilophila	TEX264
280599	ENSG00000164081	rs4067	0.012983566	0.02046305	0.180212807	0.332006116	1.527415591	-0.80621398	-0.205923322	0.083186381	0.598172074	0.339457809	0.152035	0.085121547	0.195892743	0.092981376	0.999785669	0.999420701	Bacteria.Firmicutes.Clostridia.Clostridiales.Ruminococcaceae.Faecalibacterium	TEX264
280600	ENSG00000164099	rs883686	0.561830575	0.900581873	0.028722216	0.05516323	-0.189950647	-0.028481309	-0.244162255	0.15063035	0.325774516	0.227109412	0.109184653	0.077160755	0.438743155	0.487782967	0.26795512	0.579671129	Bacteria.Firmicutes.Erysipelotrichia.Erysipelotrichales.Erysipelotrichaceae.Holdemanella	PRSS12
280601	ENSG00000164099	rs883686	0.031276297	0.019672947	0.11409084	0.458892836	0.499179943	-0.409840256	0.134951068	-0.048109705	0.226848916	0.17142496	0.084276971	0.06457337	0.040785733	0.011001032	0.99894297	0.998882343	Bacteria.Verrucomicrobia.Verrucomicrobiae.Verrucomicrobiales.Verrucomicrobiaceae.Akkermansia	PRSS12
280602	ENSG00000164099	rs883686	0.896230875	0.643642456	0.297838949	0.398676983	-0.05992955	-0.13862464	0.13529551	-0.072286287	0.457730562	0.298279978	0.128931207	0.085093266	0.795316051	0.509050177	0.795635274	0.890273479	Bacteria.Firmicutes.Clostridia.Clostridiales.Lachnospiraceae..Eubacterium..rectale.group	PRSS12
280603	ENSG00000164099	rs883686	0.374193458	0.196882672	0.687101856	0.80249789	0.277380824	-0.317303544	-0.05698652	0.026917853	0.310023158	0.243396652	0.140857041	0.107189176	0.302688186	0.134077193	0.963485106	0.977431316	Bacteria.Firmicutes.Bacilli.Lactobacillales.Carnobacteriaceae.Granulicatella	PRSS12
280604	ENSG00000164099	rs883686	0.906510076	0.672969658	0.164255131	0.287836317	-0.042679429	-0.114562386	-0.231703584	0.132103503	0.362016702	0.270216321	0.164733043	0.123285555	0.559341467	0.27085395	0.999274386	0.998480911	Bacteria.Firmicutes.Clostridia.Clostridiales.Ruminococcaceae.Ruminococcaceae.UCG.013	PRSS12
280605	ENSG00000164099	rs883686	0.115422795	0.045620868	0.704497491	0.95911851	0.347308845	-0.334388104	0.031729774	0.003381996	0.217707448	0.164123328	0.083301139	0.065727468	0.081959582	0.020099178	0.990228423	0.998441752	Bacteria.Proteobacteria.Betaproteobacteria.Burkholderiales.Alcaligenaceae.Parasutterella	PRSS12
280606	ENSG00000164099	rs883686	0.433955803	0.255774087	0.728941225	0.666034108	0.626319059	-0.554767098	-0.048810394	0.038104717	0.795582272	0.483926256	0.140256273	0.087891437	0.90140863	0.528686954	0.998912436	0.995383189	Bacteria.Bacteroidetes.Bacteroidia.Bacteroidales	PRSS12
280607	ENSG00000164099	rs883686	0.296485018	0.246759361	0.888501243	0.67320351	0.337932655	-0.285100864	-0.015244106	0.038016127	0.321127506	0.24396309	0.108311244	0.089736188	0.361873896	0.17860926	0.996423631	0.971636825	Bacteria.Bacteroidetes.Bacteroidia.Bacteroidales.Prevotellaceae.Prevotella.7	PRSS12
280608	ENSG00000164099	rs883686	0.134432196	0.068527731	0.796485209	0.989241417	0.408870389	-0.362888568	-0.02236535	-0.000854375	0.269800421	0.195964963	0.086371748	0.063121149	0.156835852	0.043586466	0.998302481	0.998397847	Bacteria.Proteobacteria.Gammaproteobacteria.Enterobacteriales.Enterobacteriaceae.Escherichia.Shigella	PRSS12
280609	ENSG00000164099	rs883686	0.860369567	0.477043959	0.026935528	0.010777283	0.044556708	-0.12720666	0.321427631	-0.252710336	0.252314267	0.177876265	0.14204014	0.096297198	0.365928467	0.146603682	0.997851323	0.88850145	Bacteria.Firmicutes.Clostridia.Clostridiales.Lachnospiraceae.Fusicatenibacter	PRSS12
280610	ENSG00000164099	rs883686	0.081374365	0.036912736	0.596874381	0.85732758	0.384181161	-0.353481574	-0.066702202	0.017440288	0.217072342	0.165961638	0.125504077	0.096631969	0.080465709	0.01697165	0.690303918	0.921307549	Bacteria.Firmicutes.Bacilli.Lactobacillales.Streptococcaceae.Streptococcus	PRSS12
280611	ENSG00000164099	rs883686	0.358326336	0.204390316	0.670052666	0.630568111	0.64470177	-0.55198255	-0.054915406	0.039452637	0.696961162	0.430623899	0.128310385	0.081652322	0.815490931	0.445865957	0.99911693	0.98634337	Bacteria.Bacteroidetes.Bacteroidia.Bacteroidales.Bacteroidaceae.Bacteroides	PRSS12
280612	ENSG00000164099	rs883686	0.087166704	0.026450179	0.475862668	0.484209564	0.372955616	-0.36697858	-0.070032548	0.048207006	0.214792016	0.161631911	0.097665233	0.068523093	0.063842556	0.01052298	0.934169653	0.990835033	Bacteria.Bacteroidetes.Bacteroidia.Bacteroidales.Porphyromonadaceae.Parabacteroides	PRSS12
280613	ENSG00000164099	rs883686	0.008407714	0.006462806	0.039170794	0.054353101	1.112862198	-0.920047612	0.311236962	-0.22573182	0.409617547	0.327094122	0.147909653	0.115234674	0.088159905	0.023658792	0.996483139	0.828086726	Bacteria.Bacteroidetes.Bacteroidia.Bacteroidales.Porphyromonadaceae.Butyricimonas	PRSS12
280614	ENSG00000164099	rs883686	0.433915104	0.255728767	0.728886011	0.66594786	0.626372017	-0.554819345	-0.048820429	0.038114974	0.795578772	0.483925239	0.140255338	0.0878909	0.902918225	0.529147278	0.998947111	0.995399427	Bacteria.Bacteroidetes	PRSS12
280615	ENSG00000164099	rs883686	0.378846009	0.145959576	0.471621932	0.564053556	0.242638636	-0.285959395	-0.085265789	0.048132053	0.273865209	0.19435706	0.117769796	0.083021326	0.205734657	0.052841913	0.999550314	0.996901429	Bacteria.Proteobacteria.Gammaproteobacteria.Pseudomonadales	PRSS12
280616	ENSG00000164099	rs883686	0.17567633	0.093157986	0.921963629	0.855198217	0.386424771	-0.391784741	-0.015225553	0.021734979	0.282291677	0.229972793	0.154832116	0.118636979	0.184269588	0.049300743	0.993501001	0.954085234	Bacteria.Firmicutes.Erysipelotrichia.Erysipelotrichales	PRSS12
280617	ENSG00000164099	rs883686	0.549381588	0.179246566	0.399722213	0.742379651	0.180482033	-0.280935522	-0.08828688	0.024618844	0.299913134	0.20695087	0.1041606	0.074582885	0.319384162	0.083213939	0.937318069	0.997412515	Bacteria.Proteobacteria.Gammaproteobacteria.Enterobacteriales.Enterobacteriaceae.Citrobacter	PRSS12
280618	ENSG00000164099	rs883686	0.105851476	0.055262459	0.899443727	0.773049135	0.36120573	-0.333522173	0.011084474	0.020154421	0.220304205	0.17091914	0.0873816	0.069600001	0.081873214	0.021976202	0.757306587	0.995306766	Bacteria.Firmicutes.Negativicutes.Selenomonadales.Acidaminococcaceae	PRSS12
280619	ENSG00000164099	rs883686	0.417565116	0.181060328	0.145763592	0.171455581	0.19732837	-0.24301116	-0.160840698	0.114011593	0.241891651	0.179771208	0.109264048	0.082463192	0.300709291	0.086192206	0.746864977	0.955201279	Bacteria.Firmicutes.Clostridia.Clostridiales.Ruminococcaceae..Eubacterium..coprostanoligenes.group	PRSS12
280620	ENSG00000164099	rs883686	0.058538402	0.017770954	0.091940695	0.136478175	0.408769232	-0.388172899	0.148603822	-0.101687114	0.212345574	0.159661138	0.086896571	0.067458277	0.059150704	0.007839111	0.596062074	0.878036241	Bacteria.Fusobacteria.Fusobacteriia.Fusobacteriales.Fusobacteriaceae.Fusobacterium	PRSS12
280621	ENSG00000164099	rs883686	0.376691056	0.156177607	0.623750141	0.723230045	0.263898772	-0.308133884	-0.077438054	0.041993437	0.296510753	0.214816231	0.157121067	0.118072122	0.355825668	0.106379459	0.998330087	0.999834196	Bacteria.Actinobacteria.Coriobacteriia.Coriobacteriales.Coriobacteriaceae.Collinsella	PRSS12
280622	ENSG00000164099	rs883686	0.37207544	0.139882445	0.492890722	0.58853169	0.246947074	-0.292812745	-0.125199896	0.075953792	0.274780175	0.195962819	0.181565913	0.139717448	0.287232411	0.08003856	0.924982598	0.989731238	Bacteria.Actinobacteria.Coriobacteriia.Coriobacteriales.Coriobacteriaceae	PRSS12
280623	ENSG00000164099	rs883686	0.23467418	0.337754097	0.664298622	0.682964761	0.569601479	-0.300651274	0.069369674	0.043988719	0.474919209	0.311352269	0.159124516	0.107229003	0.450529648	0.285820186	0.998986731	0.998377846	Bacteria.Firmicutes.Clostridia.Clostridiales.Family.XI.Anaerococcus	PRSS12
280624	ENSG00000164099	rs883686	0.18359876	0.091641179	0.515494076	0.655604941	0.312139725	-0.323875407	0.079426216	-0.04675618	0.232272809	0.189208794	0.121478699	0.104361469	0.154375919	0.041959513	0.689225401	0.938195992	Bacteria.Actinobacteria.Actinobacteria	PRSS12
280625	ENSG00000164099	rs883686	0.399768579	0.255653732	0.869619227	0.666305805	0.324022142	-0.291657379	-0.024032039	0.044700942	0.382318176	0.254349223	0.145841409	0.103195621	0.415811436	0.161360784	0.997152221	0.990360691	Bacteria.Firmicutes.Clostridia.Clostridiales.Family.XI	PRSS12
280626	ENSG00000164099	rs883686	0.331661086	0.166371175	0.912135002	0.830719654	0.40513942	-0.407188699	0.015858836	-0.021913476	0.414266332	0.290970681	0.143169227	0.102100116	0.351136724	0.137710946	0.999586829	0.996426659	Bacteria.Firmicutes.Negativicutes.Selenomonadales.Veillonellaceae.Megasphaera	PRSS12
280627	ENSG00000164099	rs883686	0.137467668	0.04486814	0.11361564	0.092268401	0.319697212	-0.32514656	-0.157826838	0.128550197	0.212628299	0.159012997	0.098430919	0.075247562	0.086530625	0.014885764	0.996546716	0.994860843	Bacteria.Firmicutes.Clostridia.Clostridiales.Ruminococcaceae.Ruminococcaceae.UCG.002	PRSS12
280628	ENSG00000164099	rs883686	0.991434223	0.278721033	0.278612213	0.93028857	0.00411325	-0.283427145	-0.161303465	0.009080707	0.381684835	0.259503839	0.147654552	0.103405683	0.629861409	0.171349557	0.99946547	0.97213975	Bacteria.Firmicutes.Erysipelotrichia.Erysipelotrichales.Erysipelotrichaceae..Clostridium..innocuum.group	PRSS12
280629	ENSG00000164099	rs883686	0.030133891	0.011535571	0.165999877	0.22965934	0.645573483	-0.523867208	0.216454071	-0.127710808	0.291304038	0.201598453	0.154537197	0.105332135	0.051307308	0.009462092	0.998173674	0.990428426	Bacteria.Firmicutes.Bacilli.Bacillales	PRSS12
280630	ENSG00000164099	rs883686	0.079995323	0.02016477	0.264420198	0.183380785	0.378811004	-0.381414056	0.146189238	-0.138646979	0.21304383	0.160197606	0.129879137	0.103119494	0.071274299	0.008890777	0.605432589	0.942815443	Bacteria.Actinobacteria.Actinobacteria.Bifidobacteriales.Bifidobacteriaceae	PRSS12
280631	ENSG00000164099	rs883686	0.627988799	0.312982697	0.128143296	0.188543501	0.127616785	-0.198511544	-0.143661806	0.099483619	0.26213609	0.195240246	0.093237611	0.074876472	0.331515847	0.128687418	0.995652601	0.976854668	Bacteria.Firmicutes.Clostridia.Clostridiales.Clostridiaceae.1	PRSS12
280632	ENSG00000164099	rs883686	0.172930029	0.19051	0.954942186	0.62801577	0.373820227	-0.278778983	-0.007857702	-0.050479065	0.271323865	0.210769853	0.138542873	0.103696586	0.212382697	0.116300616	0.998793879	0.998019463	Bacteria.Firmicutes.Clostridia.Clostridiales.Lachnospiraceae.Blautia	PRSS12
280633	ENSG00000164099	rs883686	0.078254216	0.036959416	0.57372217	0.855896397	0.389126701	-0.353146208	-0.07081291	0.017604613	0.217548644	0.165846554	0.12524501	0.096562896	0.076258081	0.015966485	0.697335402	0.955303348	Bacteria.Firmicutes.Bacilli.Lactobacillales.Streptococcaceae	PRSS12
280634	ENSG00000164099	rs883686	0.119586822	0.035465326	0.795691979	0.853269928	0.350899074	-0.351697732	-0.0222537	0.012101373	0.222516524	0.163803003	0.08559922	0.065175403	0.079228989	0.017375641	0.99994518	0.999865593	Bacteria.Bacteroidetes.Bacteroidia.Bacteroidales.Prevotellaceae	PRSS12
280635	ENSG00000164099	rs883686	0.042523284	0.017035182	0.221444911	0.323290179	0.480871671	-0.426334614	-0.124095338	0.07280751	0.23248358	0.174161766	0.100533958	0.07316117	0.053709058	0.013034473	0.82373905	0.994448463	Bacteria.Bacteroidetes.Bacteroidia.Bacteroidales.Porphyromonadaceae	PRSS12
280636	ENSG00000164099	rs883686	0.935803885	0.679276482	0.040727593	0.024513184	0.0213751	-0.081432751	0.224112776	-0.186963866	0.264371336	0.196086368	0.107370579	0.081226656	0.432006352	0.194740421	0.99786128	0.999462671	Bacteria.Firmicutes.Clostridia.Clostridiales.Lachnospiraceae.Anaerostipes	PRSS12
280637	ENSG00000164099	rs883686	0.091095339	0.029594694	0.692147029	0.82804731	0.369626178	-0.361108117	0.044716255	-0.016669148	0.215565019	0.162389131	0.112441884	0.07643939	0.064097718	0.01121566	0.875079677	0.98327859	Bacteria.Proteobacteria.Gammaproteobacteria.Pasteurellales.Pasteurellaceae.Haemophilus	PRSS12
280638	ENSG00000164099	rs883686	0.501481005	0.238971252	0.60731261	0.733427027	0.229737448	-0.295689058	0.051821298	-0.024517251	0.339910767	0.248832384	0.100354321	0.071684929	0.483623736	0.164006384	0.862056855	0.995251343	Bacteria.Proteobacteria.Gammaproteobacteria	PRSS12
280639	ENSG00000164099	rs883686	0.033761534	0.01891571	0.1886871	0.34022579	0.65005446	-0.51068283	0.229117294	-0.123487235	0.299826697	0.212214229	0.172502193	0.12854318	0.077422389	0.019483948	0.754350991	0.987554159	Bacteria.Firmicutes.Clostridia.Clostridiales.Family.XIII	PRSS12
280640	ENSG00000164099	rs883686	0.088133865	0.038490696	0.531002294	0.683475716	0.475081576	-0.410598834	0.057191036	-0.026175557	0.27446319	0.194428186	0.09080881	0.063915845	0.118518389	0.0301523	0.998735039	0.999709092	Bacteria.Bacteroidetes.Bacteroidia.Bacteroidales.Prevotellaceae.Prevotella.9	PRSS12
280641	ENSG00000164099	rs883686	0.846916441	0.878796971	0.62467579	0.793083548	-0.241356795	-0.132995015	0.103535461	-0.039136443	1.245298176	0.868756055	0.210635142	0.148596967	0.999415694	0.905661887	0.990344402	0.975969954	Bacteria.Firmicutes	PRSS12
280642	ENSG00000164099	rs883686	0.057767144	0.014291044	0.419735921	0.265071182	0.432744814	-0.432355042	0.088545103	-0.087589456	0.224092181	0.171807666	0.109051641	0.077924349	0.067022285	0.007731802	0.734878374	0.871464712	Bacteria.Firmicutes.Clostridia.Clostridiales.Lachnospiraceae.Lachnospira	PRSS12
280643	ENSG00000164099	rs883686	0.103481731	0.105099379	0.675349824	0.911515587	0.413469681	-0.357404246	0.046502609	-0.010419202	0.250430131	0.21750611	0.110539501	0.093400497	0.153611196	0.062150231	0.979739712	0.999911927	Bacteria.Firmicutes.Clostridia.Clostridiales.Ruminococcaceae.Ruminococcus.1	PRSS12
280644	ENSG00000164099	rs883686	0.299712871	0.158978857	0.68174239	0.574308772	0.564729871	-0.559423494	-0.078415217	0.080547847	0.540273344	0.392682869	0.190371211	0.142681854	0.681621594	0.294942113	0.99967607	0.999141757	Bacteria.Firmicutes.Negativicutes.Selenomonadales	PRSS12
280645	ENSG00000164099	rs883686	0.035446696	0.012520445	0.128482337	0.174948478	0.487313804	-0.428213118	-0.155231655	0.101353873	0.226942316	0.166790126	0.100837631	0.073914697	0.059523974	0.009195499	0.78109157	0.825121169	Bacteria.Firmicutes.Clostridia.Clostridiales.Lachnospiraceae.Roseburia	PRSS12
280646	ENSG00000164099	rs883686	0.744545992	0.529254235	0.080603193	0.074353342	0.085703104	-0.127376258	-0.165810347	0.142182564	0.261922252	0.2013897	0.093444057	0.078416706	0.377120718	0.178411073	0.99830237	0.993631935	Bacteria.Firmicutes.Clostridia.Clostridiales.Clostridiaceae.1.Clostridium.sensu.stricto.1	PRSS12
280647	ENSG00000164099	rs883686	0.042571625	0.035403347	0.217460046	0.456482463	0.69709102	-0.519344042	0.200339173	-0.093868346	0.337098829	0.241799801	0.160888749	0.12531485	0.120994441	0.042341096	0.816998542	0.978883571	Bacteria.Firmicutes.Clostridia.Clostridiales.Family.XIII.Family.XIII.AD3011.group	PRSS12
280648	ENSG00000164099	rs883686	0.052132122	0.023947262	0.220664527	0.30956283	0.437932796	-0.412825602	0.137855897	-0.08606934	0.221427063	0.178610913	0.111491133	0.084050147	0.065003916	0.009630786	0.999989953	0.995249858	Bacteria.Firmicutes.Clostridia.Clostridiales.Christensenellaceae	PRSS12
280649	ENSG00000164099	rs883686	0.079980919	0.020166538	0.264063737	0.183307783	0.378831563	-0.38140716	0.146303662	-0.138670089	0.213044981	0.160197076	0.129882907	0.103119263	0.071421135	0.008886381	0.605919732	0.941859322	Bacteria.Actinobacteria.Actinobacteria.Bifidobacteriales.Bifidobacteriaceae.Bifidobacterium	PRSS12
280650	ENSG00000164099	rs883686	0.696524385	0.305729734	0.226686822	0.303139953	0.115810995	-0.220075924	-0.186571298	0.110329781	0.295644643	0.213203281	0.152887504	0.106308888	0.495687811	0.155990465	0.998768023	0.95436788	Bacteria.Firmicutes.Clostridia.Clostridiales.Ruminococcaceae.Ruminococcaceae.NK4A214.group	PRSS12
280651	ENSG00000164099	rs883686	0.108478405	0.06379114	0.967837881	0.876789526	0.366062817	-0.338408181	0.006357091	0.018206096	0.224976884	0.179497507	0.157068289	0.116973472	0.114760196	0.032360969	0.849753196	0.868048281	Bacteria.Firmicutes.Clostridia.Clostridiales.Ruminococcaceae.Butyricicoccus	PRSS12
280652	ENSG00000164099	rs883686	0.092104344	0.028179151	0.591017958	0.620304978	0.368387282	-0.365655273	-0.042965966	0.031595771	0.215526477	0.162934184	0.079567346	0.063475424	0.061820456	0.011363838	0.95477287	0.96414545	Bacteria.Firmicutes.Negativicutes.Selenomonadales.Veillonellaceae.Dialister	PRSS12
280653	ENSG00000164099	rs883686	0.204397377	0.124635261	0.59243765	0.50660073	0.307290253	-0.294427469	-0.058345774	0.054360822	0.239733333	0.189294697	0.10846435	0.081404948	0.193160582	0.05821703	0.881557187	0.926866716	Bacteria.Firmicutes.Clostridia.Clostridiales.Ruminococcaceae.Ruminococcus.2	PRSS12
280654	ENSG00000164099	rs883686	0.079351825	0.025614872	0.600808857	0.674372161	0.399266168	-0.378361025	-0.063564674	0.036794879	0.22405708	0.165679132	0.120897809	0.087184737	0.068714861	0.010882167	0.906867998	0.953661219	Bacteria.Proteobacteria.Deltaproteobacteria	PRSS12
280655	ENSG00000164099	rs883686	0.031212183	0.019274481	0.115187599	0.466232948	0.499023299	-0.409802466	0.134464943	-0.047229558	0.226688603	0.170825097	0.08423261	0.064444697	0.039897995	0.010968423	0.998409995	0.996467843	Bacteria.Verrucomicrobia	PRSS12
280656	ENSG00000164099	rs883686	0.007025284	0.003381167	0.038027524	0.03523534	0.843054162	-0.767696647	0.273960172	-0.214124105	0.302975993	0.252457486	0.129405691	0.09959895	0.054666447	0.010416003	0.999469974	0.986131077	Bacteria.Bacteroidetes.Bacteroidia.Bacteroidales.Porphyromonadaceae.Barnesiella	PRSS12
280657	ENSG00000164099	rs883686	0.089598031	0.02825287	0.747923331	0.93984706	0.371404444	-0.365225027	0.036190768	-0.005851595	0.215575305	0.162821413	0.112141033	0.077248674	0.064879993	0.010555981	0.868669999	0.937217323	Bacteria.Proteobacteria.Gammaproteobacteria.Pasteurellales.Pasteurellaceae	PRSS12
280658	ENSG00000164099	rs883686	0.018409545	0.01129725	0.092889468	0.133977813	0.640168025	-0.54900853	0.186712946	-0.124687273	0.264834731	0.210632373	0.109506277	0.082179493	0.06704228	0.020608556	0.749403397	0.800425092	Bacteria.Firmicutes.Clostridia.Clostridiales.Ruminococcaceae.Ruminococcaceae.UCG.014	PRSS12
280659	ENSG00000164099	rs883686	0.180481481	0.087332927	0.927946278	0.9713113	0.38209139	-0.364993435	0.011171249	-0.003398454	0.282277826	0.210319472	0.123065198	0.094139069	0.195961208	0.04940435	0.970428374	0.998538014	Bacteria.Firmicutes.Clostridia.Clostridiales.Ruminococcaceae.Ruminococcaceae.UCG.003	PRSS12
280660	ENSG00000164099	rs883686	0.001836297	0.000649641	0.008583533	0.009044991	1.07118003	-0.879016522	0.317817713	-0.234585169	0.329931153	0.245508044	0.117310814	0.087212694	0.029158723	0.004477878	0.984987993	0.942894603	Bacteria.Proteobacteria.Deltaproteobacteria.Desulfovibrionales.Desulfovibrionaceae.Desulfovibrio	PRSS12
280661	ENSG00000164099	rs883686	0.081747811	0.025900949	0.592749226	0.649217932	0.385889469	-0.372722981	-0.094038417	0.055532617	0.218311009	0.163538036	0.174964303	0.12153277	0.051397428	0.009664256	0.959475272	0.962141134	Bacteria.Firmicutes.Clostridia.Clostridiales.Ruminococcaceae.Ruminiclostridium.5	PRSS12
280662	ENSG00000164099	rs883686	0.038189942	0.00456856	0.188224017	0.050612122	0.648749984	-0.642081794	-0.138278313	0.163433697	0.306705423	0.218671772	0.103999126	0.082082083	0.098535183	0.007391235	0.951961461	0.794257326	Bacteria.Proteobacteria.Betaproteobacteria	PRSS12
280663	ENSG00000164099	rs883686	0.123784057	0.043446489	0.873057388	0.354516317	0.329423791	-0.325906419	-0.019167869	-0.090522432	0.21130745	0.158285682	0.119501826	0.097082975	0.090494981	0.013699533	0.998239218	0.950896911	Bacteria.Firmicutes.Clostridia.Clostridiales.Ruminococcaceae.Flavonifractor	PRSS12
280664	ENSG00000164099	rs883686	0.051493078	0.018895093	0.238112598	0.207401469	0.708782022	-0.614110729	0.17480224	-0.132706146	0.357368589	0.255147643	0.146830399	0.104227639	0.122401253	0.032099438	0.998201428	0.99782309	Bacteria.Firmicutes.Bacilli.Bacillales.Staphylococcaceae.Staphylococcus	PRSS12
280665	ENSG00000164099	rs883686	0.191555341	0.094552152	0.993536927	0.883636789	0.369349873	-0.389471754	0.001247393	0.017408226	0.279912859	0.229608427	0.153410338	0.118481384	0.175706464	0.041353942	0.999789515	0.974686324	Bacteria.Firmicutes.Erysipelotrichia.Erysipelotrichales.Erysipelotrichaceae	PRSS12
280666	ENSG00000164099	rs883686	0.008830987	0.016223234	0.044029105	0.16052977	0.808902581	-0.61243359	0.223747763	-0.131575076	0.299739914	0.248238941	0.108979902	0.092706992	0.080036241	0.043750304	0.999437234	0.98110946	Bacteria.Proteobacteria.Betaproteobacteria.Neisseriales.Neisseriaceae	PRSS12
280667	ENSG00000164099	rs883686	0.513522187	0.250363665	0.778250206	0.88047024	0.265760278	-0.316886717	0.045140571	-0.017276415	0.4045604	0.273257288	0.159646001	0.11444609	0.518121265	0.20414572	0.997570438	0.984587444	Bacteria.Firmicutes.Clostridia.Clostridiales.Lachnospiraceae.Lachnospiraceae.UCG.008	PRSS12
280668	ENSG00000164099	rs883686	0.105555475	0.038064869	0.000766526	0.004331829	0.324862785	-0.322157806	-0.259438385	0.166608375	0.197966689	0.152202452	0.073526859	0.056382999	0.090813803	0.015771858	0.199354752	0.371305032	Bacteria.Proteobacteria.Betaproteobacteria.Burkholderiales.Alcaligenaceae.Sutterella	PRSS12
280669	ENSG00000164099	rs883686	0.34778157	0.081309612	0.000651369	0.008102587	0.192285491	-0.265472135	0.288166692	-0.18533395	0.20333903	0.149966016	0.080503206	0.067876886	0.15234029	0.031533984	0.615054988	0.796080556	Bacteria.Firmicutes.Clostridia.Clostridiales.Lachnospiraceae.Lachnospiraceae.NK4A136.group	PRSS12
280670	ENSG00000164099	rs883686	0.080145872	0.066348159	0.293470739	0.49161796	0.770375507	-0.542517539	0.217330359	-0.096479814	0.433481461	0.290587134	0.205226764	0.139503515	0.23539038	0.095225219	0.914908702	0.981962125	Bacteria.Firmicutes.Clostridia.Clostridiales.Ruminococcaceae.Anaerotruncus	PRSS12
280671	ENSG00000164099	rs883686	0.409704793	0.103633792	0.012955692	0.085373673	0.180455453	-0.267869979	0.258728775	-0.130783567	0.21749734	0.162316295	0.101291618	0.074882515	0.199173022	0.03774407	0.7444809	0.774092945	Bacteria.Firmicutes.Clostridia.Clostridiales.Lachnospiraceaencultured	PRSS12
280672	ENSG00000164099	rs883686	0.105171939	0.02900068	0.170578973	0.123369764	0.34928743	-0.354124036	-0.167265266	0.140421919	0.212611686	0.158643276	0.12072981	0.089971871	0.080612306	0.012725212	0.999334555	0.975827082	Bacteria.Firmicutes.Erysipelotrichia.Erysipelotrichales.Erysipelotrichaceae.Erysipelotrichaceae.UCG.003	PRSS12
280673	ENSG00000164099	rs883686	0.27913899	0.081947402	0.830106335	0.707942738	0.3300846	-0.434979622	-0.025647546	-0.036957235	0.302488299	0.246247567	0.119059854	0.098226936	0.312972089	0.090199027	0.966546108	0.966960959	Bacteria.Firmicutes.Clostridia.Clostridiales.Ruminococcaceae.Ruminiclostridium.6	PRSS12
280674	ENSG00000164099	rs883686	0.080229145	0.021304888	0.145116507	0.610294205	0.372233709	-0.372180042	0.161118043	-0.044267373	0.209510737	0.157785067	0.109273803	0.086443744	0.061113984	0.010568964	0.93215144	0.937585046	Bacteria.Firmicutes.Clostridia.Clostridiales.Lachnospiraceae.Coprococcus.1	PRSS12
280675	ENSG00000164099	rs883686	0.051129966	0.024178576	0.21390754	0.311764228	0.44041819	-0.41252242	0.139161028	-0.085777823	0.221703081	0.17878376	0.110886032	0.084150457	0.065112001	0.009616605	0.999417824	0.997023453	Bacteria.Firmicutes.Clostridia.Clostridiales.Christensenellaceae.Christensenellaceae.R.7.group	PRSS12
280676	ENSG00000164099	rs883686	0.041699398	0.020221857	0.251478515	0.378714937	0.565971543	-0.460341456	0.255729536	-0.142835205	0.272497028	0.193439992	0.221044943	0.161172915	0.079232018	0.020868929	0.789756001	0.994989321	Bacteria.Actinobacteria.Coriobacteriia.Coriobacteriales	PRSS12
280677	ENSG00000164099	rs883686	0.328382948	0.173004994	0.794755982	0.892379166	0.308289628	-0.338045659	-0.039045923	0.015206186	0.313089758	0.245401616	0.149489936	0.111960648	0.292016429	0.116029788	0.988161388	0.958055178	Bacteria.Firmicutes.Bacilli.Lactobacillales.Carnobacteriaceae	PRSS12
280678	ENSG00000164099	rs883686	0.110767117	0.056326957	0.910510289	0.447415706	0.346627008	-0.318776562	0.011916151	-0.069868329	0.214437026	0.164093842	0.105614474	0.09141545	0.081100511	0.022578407	0.776631504	0.941499461	Bacteria.Firmicutes.Negativicutes.Selenomonadales.Veillonellaceae.Veillonella	PRSS12
280679	ENSG00000164099	rs883686	0.211351277	0.078137506	0.439185265	0.26877566	0.876000346	-0.870829209	-0.127326675	0.128243478	0.694076437	0.486658343	0.163600089	0.114987868	0.627320658	0.394994326	0.892735538	0.99665811	Bacteria.Proteobacteria	PRSS12
280680	ENSG00000164099	rs883686	0.278369257	0.053358237	0.826443973	0.344962369	0.436026592	-0.612408476	-0.02890207	0.099834872	0.398928097	0.31129945	0.131291298	0.104954365	0.549844863	0.128525455	0.996108676	0.987062778	Bacteria.Firmicutes.Clostridia.Clostridiales.Lachnospiraceae..Ruminococcus..gnavus.group	PRSS12
280681	ENSG00000164099	rs883686	0.078695423	0.015507985	0.351799001	0.140400889	0.652110122	-0.640245172	0.109730542	-0.124585788	0.365126509	0.25767016	0.117016435	0.083489063	0.140153897	0.022253366	0.999614985	0.99936283	Bacteria.Firmicutes.Clostridia.Clostridiales.Lachnospiraceae.Tyzzerella.4	PRSS12
280682	ENSG00000164099	rs883686	0.037682755	0.027433198	0.200703663	0.382582602	0.667227055	-0.509429042	0.176419059	-0.086588597	0.314581592	0.22587643	0.136498369	0.098506459	0.105442075	0.035062344	0.806024231	0.881294071	Bacteria.Firmicutes.Clostridia.Clostridiales.Lachnospiraceae..Eubacterium..xylanophilum.group	PRSS12
280683	ENSG00000164099	rs883686	0.003435276	0.004691865	0.014086952	0.283405995	0.772871678	-0.525267531	-0.221279849	0.07007063	0.254616723	0.179461185	0.087737404	0.0647896	0.014217142	0.0058617	0.999507593	0.935584968	Bacteria.Firmicutes.Clostridia.Clostridiales.Lachnospiraceae.Lachnoclostridium	PRSS12
280684	ENSG00000164099	rs883686	0.001601018	0.000287689	0.005430428	0.003598661	0.963041008	-0.776051386	0.397669555	-0.295490859	0.292555118	0.202615106	0.138311888	0.097863812	0.014991818	0.001159712	0.999550585	0.63443847	Bacteria.Firmicutes.Clostridia.Clostridiales.Lachnospiraceae.Lachnospiraceae.ND3007.group	PRSS12
280685	ENSG00000164099	rs883686	0.250914687	0.13594543	0.999655691	0.729850305	0.377824839	-0.327568007	-4.94E-05	0.027593641	0.326188306	0.21700521	0.11409342	0.079568097	0.291204434	0.094590009	0.999814869	0.942552604	Bacteria.Actinobacteria.Actinobacteria.Corynebacteriales.Corynebacteriaceae	PRSS12
280686	ENSG00000164099	rs883686	0.126676515	0.077054601	0.715238051	0.752269334	0.430607277	-0.406983966	-0.039541826	0.028050497	0.278373249	0.22659246	0.107919616	0.088496665	0.170421724	0.06347223	0.941832301	0.91465847	Bacteria.Firmicutes.Negativicutes.Selenomonadales.Veillonellaceae	PRSS12
280687	ENSG00000164099	rs883686	0.910551557	0.933886683	0.657286149	0.687536299	-0.127323767	-0.06233844	0.086945321	-0.052845197	1.129010823	0.748605096	0.195084129	0.130812671	0.989122299	0.81926603	0.996576058	0.857821624	Bacteria.Firmicutes.Clostridia.Clostridiales	PRSS12
280688	ENSG00000164099	rs883686	0.399747705	0.225317262	0.535326219	0.636712459	0.24608748	-0.283721064	0.101253776	-0.060378401	0.290349068	0.231805085	0.162484114	0.127247429	0.337660123	0.101658814	0.93991006	0.977298274	Bacteria.Actinobacteria	PRSS12
280689	ENSG00000164099	rs883686	0.36751827	0.223517108	0.63814719	0.541698538	0.269259474	-0.268508627	-0.055812292	0.052751561	0.296750891	0.218516168	0.118127778	0.085994019	0.318972007	0.102874369	0.987941569	0.997803387	Bacteria.Actinobacteria.Actinobacteria.Micrococcales	PRSS12
280690	ENSG00000164099	rs883686	0.901100205	0.791434903	0.647224588	0.637202479	0.082279252	-0.133553136	0.059431881	-0.047431328	0.659550059	0.502983109	0.129277084	0.100107239	0.9056128	0.715146949	0.876277026	0.842039059	Bacteria.Firmicutes.Clostridia.Clostridiales.Lachnospiraceae	PRSS12
280691	ENSG00000164099	rs883686	0.07706749	0.056417034	0.435858682	0.782857569	0.501611688	-0.405739856	0.102530488	-0.027616269	0.279289877	0.20893764	0.130782651	0.099797505	0.104758816	0.033109828	0.911591624	0.901530053	Bacteria.Firmicutes.Clostridia.Clostridiales.Ruminococcaceae.Ruminococcaceae.UCG.005	PRSS12
280692	ENSG00000164099	rs883686	0.310940412	0.920445665	0.000973346	0.010405433	-0.275533671	-0.019685128	-0.516992885	0.28551177	0.269842862	0.196350243	0.149733248	0.108251394	0.300157884	0.317229331	0.78770661	0.973105641	Bacteria.Firmicutes.Clostridia.Clostridiales.Ruminococcaceae.Ruminiclostridium.9	PRSS12
280693	ENSG00000164099	rs883686	0.17590561	0.055819322	0.543969603	0.814201019	0.313972473	-0.350633289	-0.047557073	0.015518051	0.229487171	0.180109574	0.077964973	0.06576798	0.161157438	0.040681732	0.885622901	0.858943874	Bacteria.Firmicutes.Clostridia.Clostridiales.Lachnospiraceae.Tyzzerella	PRSS12
280694	ENSG00000164099	rs883686	0.047917984	0.010041253	0.247252609	0.125147321	0.566255989	-0.514444763	-0.110576205	0.109814714	0.280938367	0.194067706	0.09472076	0.070700238	0.075896766	0.011369386	0.943988959	0.814968901	Bacteria.Proteobacteria.Betaproteobacteria.Burkholderiales.Alcaligenaceae	PRSS12
280695	ENSG00000164099	rs883686	0.706531462	0.476633746	0.008669966	0.031375633	0.086648855	-0.139205732	-0.305035682	0.215656233	0.229137824	0.19447307	0.112746893	0.098063103	0.434106609	0.152740161	0.565335667	0.925541233	Bacteria.Bacteroidetes.Bacteroidia.Bacteroidales.Porphyromonadaceae.Odoribacter	PRSS12
280696	ENSG00000164099	rs883686	0.089119431	0.055431793	0.686673711	0.852107064	0.44214973	-0.358238707	0.050697982	0.017827754	0.256246386	0.183716694	0.125132247	0.09525259	0.093097692	0.029895185	0.998970432	0.998994847	Bacteria.Firmicutes.Erysipelotrichia.Erysipelotrichales.Erysipelotrichaceae.Erysipelatoclostridium	PRSS12
280697	ENSG00000164099	rs883686	0.077934893	0.027566697	0.341340793	0.300757087	0.385944832	-0.363015165	-0.109080827	0.083667497	0.215532971	0.161101763	0.113811265	0.080218686	0.061180776	0.010446773	0.998880039	0.950358135	Bacteria.Proteobacteria.Deltaproteobacteria.Desulfovibrionales.Desulfovibrionaceae.Bilophila	PRSS12
280698	ENSG00000164099	rs883686	0.497161971	0.268520244	0.661478193	0.683636436	0.24195995	-0.279194339	-0.060130795	0.038962486	0.354396533	0.250201234	0.136705533	0.095190315	0.500491087	0.174589639	0.999028109	0.997798285	Bacteria.Actinobacteria.Actinobacteria.Micrococcales.Micrococcaceae	PRSS12
280699	ENSG00000164099	rs883686	0.177214588	0.025936222	0.682713019	0.312611121	0.45254717	-0.516890294	0.05151847	-0.087391028	0.331789775	0.226849556	0.125478375	0.085884411	0.280120126	0.044724195	0.817146361	0.836706606	Bacteria.Firmicutes.Erysipelotrichia.Erysipelotrichales.Erysipelotrichaceae.Faecalitalea	PRSS12
280700	ENSG00000164099	rs883686	0.075706871	0.163580638	0.417863463	0.782766946	0.491289209	-0.295668516	-0.094837109	-0.023519928	0.272249613	0.209868761	0.116329357	0.084958079	0.117245727	0.078569646	0.99514452	0.969189617	Bacteria.Firmicutes.Clostridia.Clostridiales.Ruminococcaceae.Subdoligranulum	PRSS12
280701	ENSG00000164099	rs883686	0.220955071	0.054106997	0.224904083	0.566107844	0.274653115	-0.318071058	-0.128545342	0.052246162	0.2222675	0.162202702	0.104929218	0.090595961	0.139854475	0.017282279	0.612828626	0.876233475	Bacteria.Firmicutes.Clostridia.Clostridiales.Peptostreptococcaceae	PRSS12
280702	ENSG00000164099	rs883686	0.021484582	0.00300147	0.107652652	0.034903326	0.703045523	-0.650327469	-0.166603885	0.169164883	0.298483804	0.211029146	0.10214803	0.078538415	0.055754722	0.005656952	0.938500455	0.684404289	Bacteria.Proteobacteria.Betaproteobacteria.Burkholderiales	PRSS12
280703	ENSG00000164099	rs883686	0.145080778	0.036731997	0.353509872	0.475346207	0.322466199	-0.344156172	-0.140157495	0.075556153	0.21868393	0.161423194	0.149999241	0.105244569	0.104614221	0.012429292	0.779414983	0.997649073	Bacteria.Firmicutes.Clostridia.Clostridiales.Ruminococcaceaencultured	PRSS12
280704	ENSG00000164099	rs883686	0.300660816	0.069900808	0.238983719	0.690729595	0.241591658	-0.311854587	-0.119731151	0.034608435	0.231586635	0.169260305	0.100760532	0.086604204	0.178965514	0.029559576	0.785444284	0.994491973	Bacteria.Firmicutes.Clostridia.Clostridiales.Peptostreptococcaceae.Intestinibacter	PRSS12
280705	ENSG00000164099	rs883686	0.953679082	0.853623539	0.458697204	0.496183793	-0.033752139	-0.081159675	0.091427892	-0.063902499	0.578854556	0.438176944	0.122661861	0.093384218	0.93333752	0.763846248	0.956359196	0.930754062	Bacteria.Firmicutes.Clostridia.Clostridiales.Ruminococcaceae	PRSS12
280706	ENSG00000164099	rs883686	0.023368923	0.004844666	0.128964976	0.071135223	0.587348651	-0.55365176	0.180286469	-0.167983708	0.253026991	0.189891715	0.117263666	0.09158506	0.045814249	0.003918967	0.875643431	0.82885761	Bacteria.Firmicutes.Clostridia.Clostridiales.Lachnospiraceae..Eubacterium..eligens.group	PRSS12
280707	ENSG00000164099	rs883686	0.082377158	0.035068691	0.665769771	0.821207561	0.399152796	-0.365930935	-0.0581145	0.022885068	0.226290339	0.170050831	0.133932516	0.10086242	0.097274373	0.018973884	0.657012166	0.910444892	Bacteria.Firmicutes.Bacilli.Lactobacillales	PRSS12
280708	ENSG00000164099	rs883686	0.047004969	0.016096287	0.299210862	0.278449143	0.514496171	-0.48242445	-0.113684073	0.095421947	0.254178239	0.195298414	0.108646954	0.087317794	0.062341802	0.009768798	0.997466038	0.994193156	Bacteria.Bacteroidetes.Bacteroidia.Bacteroidales.Rikenellaceae	PRSS12
280709	ENSG00000164099	rs883686	0.133152674	0.078937409	0.979855514	0.831244612	0.366854136	-0.333165652	0.003552888	-0.022580258	0.241266159	0.186699066	0.14017586	0.105539227	0.160439869	0.050886583	0.84063148	0.982679299	Bacteria.Firmicutes.Bacilli	PRSS12
280710	ENSG00000164099	rs883686	0.296820611	0.126960619	0.849220721	0.984689856	0.325328106	-0.355145847	-0.023119155	0.001697396	0.309366422	0.229764835	0.121131116	0.088119431	0.270593987	0.078199821	0.936929475	0.937498122	Bacteria.Firmicutes.Clostridia.Clostridiales.Lachnospiraceae.Lachnospiraceae.UCG.010	PRSS12
280711	ENSG00000164099	rs883686	0.099545371	0.033032668	0.887253774	0.88694675	0.374954565	-0.365824141	-0.020815057	0.01508183	0.224448885	0.168011262	0.14624611	0.105674834	0.073826881	0.013336357	0.997048205	0.999513539	Bacteria.Firmicutes.Clostridia.Clostridiales.Lachnospiraceae.Dorea	PRSS12
280712	ENSG00000164099	rs883686	0.086990608	0.027664049	0.727489346	0.80844829	0.384722365	-0.369104261	-0.040494485	0.020518416	0.221442431	0.163910558	0.11571454	0.084298177	0.064178135	0.01123464	0.972085394	0.961745829	Bacteria.Proteobacteria.Deltaproteobacteria.Desulfovibrionales.Desulfovibrionaceae	PRSS12
280713	ENSG00000164099	rs883686	0.517597118	0.19588166	0.391261129	0.546936608	0.191281971	-0.267965433	-0.098212031	0.047104102	0.294032392	0.205085261	0.113802675	0.077796299	0.274350284	0.083009577	0.999305535	0.989974535	Bacteria.Proteobacteria.Gammaproteobacteria.Pseudomonadales.Pseudomonadaceae.Pseudomonas	PRSS12
280714	ENSG00000164099	rs883686	0.058880492	0.017837341	0.093327259	0.137455881	0.408222547	-0.387928339	0.147984628	-0.101491246	0.212356818	0.159657447	0.086911041	0.067499035	0.059490241	0.007629467	0.605683036	0.871231434	Bacteria.Fusobacteria.Fusobacteriia.Fusobacteriales	PRSS12
280715	ENSG00000164099	rs883686	0.267655402	0.034643145	0.923792901	0.324316225	0.378503699	-0.551544794	0.014003966	-0.11459159	0.338579587	0.255686962	0.145838982	0.115394474	0.404521795	0.057227083	0.998929462	0.998920199	Bacteria.Firmicutes.Clostridia.Clostridiales.Lachnospiraceae..Eubacterium..ventriosum.group	PRSS12
280716	ENSG00000164099	rs883686	0.046973548	0.016074045	0.298961386	0.278147111	0.514562975	-0.482470956	-0.113759901	0.095539682	0.254173902	0.195274431	0.108662847	0.087370113	0.062242368	0.009854903	0.997528932	0.993985312	Bacteria.Bacteroidetes.Bacteroidia.Bacteroidales.Rikenellaceae.Alistipes	PRSS12
280717	ENSG00000164099	rs883686	0.11647096	0.124471866	0.865509789	0.512289327	0.351366852	-0.278028546	0.014628715	0.046484716	0.220897372	0.178672512	0.086038097	0.070555186	0.101377211	0.0446114	0.870451625	0.941587602	Bacteria.Firmicutes.Negativicutes.Selenomonadales.Acidaminococcaceae.Phascolarctobacterium	PRSS12
280718	ENSG00000164099	rs883686	0.068301872	0.027492474	0.452735022	0.616120873	0.428996717	-0.39333544	-0.099852561	0.048979468	0.231470219	0.174470848	0.132196338	0.097231491	0.069501625	0.010966514	0.871043417	0.984056941	Bacteria.Firmicutes.Clostridia.Clostridiales.Lachnospiraceae..Eubacterium..hallii.group	PRSS12
280719	ENSG00000164099	rs883686	0.837769604	0.407546892	0.548517926	0.806650163	0.099364173	-0.278527677	0.066599523	-0.019068377	0.483389657	0.334150423	0.110431093	0.077597406	0.800639965	0.404783484	0.999785669	0.999420701	Bacteria.Firmicutes.Clostridia.Clostridiales.Ruminococcaceae.Faecalibacterium	PRSS12
280720	ENSG00000164099	rs883686	0.165088947	0.079195747	0.892189398	0.949514674	0.389684057	-0.36774879	-0.011739355	0.004098656	0.277607343	0.206260607	0.086281841	0.064487358	0.210827666	0.053245767	0.99617189	0.966444609	Bacteria.Proteobacteria.Gammaproteobacteria.Enterobacteriales.Enterobacteriaceae	PRSS12
280721	ENSG00000164111	rs6817933	0.142083511	0.088342142	0.330008093	0.448573741	-0.328140374	0.284747153	0.077735741	-0.049434799	0.220845434	0.164613723	0.079213754	0.06484623	0.113011322	0.043929024	0.857636173	0.994448463	Bacteria.Bacteroidetes.Bacteroidia.Bacteroidales.Porphyromonadaceae	ANXA5
280722	ENSG00000164111	rs6817933	0.253385884	0.134724164	0.575026345	0.38110093	-0.212732432	0.21761536	-0.034652021	0.04484414	0.184627804	0.143706836	0.061497861	0.050856919	0.124919631	0.04727202	0.99994518	0.999865593	Bacteria.Bacteroidetes.Bacteroidia.Bacteroidales.Prevotellaceae	ANXA5
280723	ENSG00000164111	rs6817933	0.543055417	0.256575491	0.763270624	0.469044677	-0.360827679	0.492152454	0.031456025	-0.057560408	0.590196208	0.430038485	0.104008785	0.079040799	0.902918225	0.529148852	0.998947111	0.981145089	Bacteria.Bacteroidetes	ANXA5
280724	ENSG00000164111	rs6817933	0.554172423	0.41996009	0.904708857	0.938578646	-0.176504165	0.191996156	0.018168801	-0.009960966	0.29686667	0.236575983	0.151185002	0.128776824	0.427905433	0.207409147	0.998330087	0.999834196	Bacteria.Actinobacteria.Coriobacteriia.Coriobacteriales.Coriobacteriaceae.Collinsella	ANXA5
280725	ENSG00000164111	rs6817933	0.409390092	0.068702728	0.960700678	0.250414816	-0.172519138	0.293638618	0.005166283	0.094160454	0.207791543	0.158671837	0.104450004	0.081205161	0.296089097	0.043705305	0.929885533	0.955201279	Bacteria.Firmicutes.Clostridia.Clostridiales.Ruminococcaceae..Eubacterium..coprostanoligenes.group	ANXA5
280726	ENSG00000164111	rs6817933	0.152297261	0.079900195	0.352931715	0.311018445	-0.318802497	0.293968215	0.092106652	-0.079508878	0.220138149	0.165274766	0.098455213	0.077879377	0.138166528	0.03847388	0.997851323	0.952625486	Bacteria.Firmicutes.Clostridia.Clostridiales.Lachnospiraceae.Fusicatenibacter	ANXA5
280727	ENSG00000164111	rs6817933	0.733718595	0.636202632	0.478342971	0.388775483	-0.083769575	0.092762824	-0.070744587	0.068700011	0.245209278	0.195201771	0.099217349	0.079187077	0.340013678	0.204100051	0.999507593	0.935584968	Bacteria.Firmicutes.Clostridia.Clostridiales.Lachnospiraceae.Lachnoclostridium	ANXA5
280728	ENSG00000164111	rs6817933	0.132656577	0.052311794	0.279096776	0.161943269	-0.420944466	0.385047943	0.127247274	-0.123202113	0.276479159	0.194840498	0.116598598	0.087105233	0.186453745	0.047661342	0.998793879	0.998019463	Bacteria.Firmicutes.Clostridia.Clostridiales.Lachnospiraceae.Blautia	ANXA5
280729	ENSG00000164111	rs6817933	0.205936718	0.10473755	0.410679345	0.333781453	-0.247761504	0.242351784	-0.080691499	0.075024389	0.193957796	0.147331845	0.097458685	0.077054144	0.143668392	0.028259097	0.999989953	0.995249858	Bacteria.Firmicutes.Clostridia.Clostridiales.Christensenellaceae	ANXA5
280730	ENSG00000164111	rs6817933	0.197369622	0.120652811	0.508417102	0.520083377	-0.263198549	0.253488585	0.058233047	-0.043773777	0.202116278	0.161217003	0.087578747	0.067690283	0.165279748	0.049012967	0.933103278	0.915747216	Bacteria.Firmicutes.Clostridia.Clostridiales.Lachnospiraceae.Roseburia	ANXA5
280731	ENSG00000164111	rs6817933	0.251947031	0.066172325	0.716301329	0.288821226	-0.235020092	0.301459373	0.03340288	-0.072673637	0.203347169	0.161362505	0.091522463	0.067962538	0.21000628	0.03586853	0.99786128	0.999462671	Bacteria.Firmicutes.Clostridia.Clostridiales.Lachnospiraceae.Anaerostipes	ANXA5
280732	ENSG00000164111	rs6817933	0.543019655	0.256533088	0.763223709	0.468974766	-0.360859729	0.492196965	0.031462525	-0.057569938	0.590196151	0.430038659	0.104009014	0.079041404	0.90140863	0.528686954	0.998912436	0.981117471	Bacteria.Bacteroidetes.Bacteroidia.Bacteroidales	ANXA5
280733	ENSG00000164111	rs6817933	0.161129969	0.046419032	0.317960886	0.131928446	-0.515635769	0.504254812	-0.125861851	0.129706059	0.36384299	0.248434571	0.125077642	0.085028852	0.328373612	0.082347063	0.999437234	0.98110946	Bacteria.Proteobacteria.Betaproteobacteria.Neisseriales.Neisseriaceae	ANXA5
280734	ENSG00000164111	rs6817933	0.707443078	0.529685076	0.673273703	0.719854645	-0.109385485	0.14226784	0.046700758	-0.032279484	0.290209633	0.225170424	0.11026123	0.089617755	0.538909428	0.258328773	0.997152221	0.990360691	Bacteria.Firmicutes.Clostridia.Clostridiales.Family.XI	ANXA5
280735	ENSG00000164111	rs6817933	0.092110474	0.075678191	0.115424516	0.279290975	-0.336067848	0.271346466	0.193982516	-0.093317652	0.196621647	0.150352488	0.121596794	0.085543229	0.084323859	0.026689415	0.489966704	0.955303348	Bacteria.Firmicutes.Bacilli.Lactobacillales.Streptococcaceae	ANXA5
280736	ENSG00000164111	rs6817933	0.353098339	0.210013447	0.44523309	0.635175802	-0.17507392	0.186084147	-0.073735122	0.036334521	0.187206306	0.14700217	0.096010702	0.076226691	0.154800807	0.061239222	0.971337792	0.939538128	Bacteria.Firmicutes.Clostridia.Clostridiales.Lachnospiraceae.Coprococcus.1	ANXA5
280737	ENSG00000164111	rs6817933	0.110032335	0.059395464	0.23899395	0.215822298	-0.39887688	0.38181389	-0.097497236	0.08785713	0.246242393	0.199033636	0.082051242	0.070302524	0.227820554	0.074941075	0.996423631	0.938343963	Bacteria.Bacteroidetes.Bacteroidia.Bacteroidales.Prevotellaceae.Prevotella.7	ANXA5
280738	ENSG00000164111	rs6817933	0.520859203	0.237091499	0.981918785	0.596538001	-0.202340549	0.280057224	0.002697904	0.050037323	0.313476953	0.234725603	0.11859215	0.094061709	0.350164785	0.15175534	0.966309182	0.975753363	Bacteria.Firmicutes.Bacilli.Lactobacillales.Carnobacteriaceae.Granulicatella	ANXA5
280739	ENSG00000164111	rs6817933	0.85293401	0.686383106	0.616866964	0.660465235	-0.062681852	0.107430192	0.057535221	-0.040902259	0.336810844	0.264898313	0.114458392	0.092693723	0.703229055	0.418031447	0.998986731	0.998377846	Bacteria.Firmicutes.Clostridia.Clostridiales.Family.XI.Anaerococcus	ANXA5
280740	ENSG00000164111	rs6817933	0.514353956	0.235532054	0.988868455	0.594279895	-0.205673578	0.281093277	0.001668328	0.050353727	0.313713268	0.234802922	0.119126025	0.094076161	0.353473385	0.142817673	0.989223549	0.950695192	Bacteria.Firmicutes.Bacilli.Lactobacillales.Carnobacteriaceae	ANXA5
280741	ENSG00000164111	rs6817933	0.200676392	0.042353615	0.596115725	0.187129906	-0.279143946	0.37805514	0.056792872	-0.11517688	0.215965082	0.18262081	0.106638072	0.086407206	0.196244743	0.028067153	0.993501001	0.847181502	Bacteria.Firmicutes.Erysipelotrichia.Erysipelotrichales	ANXA5
280742	ENSG00000164111	rs6817933	0.330512712	0.186534455	0.61920847	0.962657673	-0.179877171	0.1918282	-0.06582217	-0.00441729	0.183489981	0.14371513	0.131821389	0.093991233	0.123521219	0.044708859	0.963899271	0.962879637	Bacteria.Firmicutes.Clostridia.Clostridiales.Ruminococcaceae.Ruminiclostridium.5	ANXA5
280743	ENSG00000164111	rs6817933	0.298487353	0.090671795	0.910037416	0.478965652	-0.190161088	0.252940227	0.007152258	0.042476529	0.181461276	0.147316564	0.063056792	0.059656896	0.154527662	0.033771274	0.99894297	0.998882343	Bacteria.Verrucomicrobia.Verrucomicrobiae.Verrucomicrobiales.Verrucomicrobiaceae.Akkermansia	ANXA5
280744	ENSG00000164111	rs6817933	0.891713777	0.62511223	0.387519664	0.445465592	-0.036316675	0.096527645	0.092147448	-0.062694474	0.265740317	0.196626468	0.10593143	0.081676548	0.401752632	0.216163813	0.995652601	0.993943049	Bacteria.Firmicutes.Clostridia.Clostridiales.Clostridiaceae.1	ANXA5
280745	ENSG00000164111	rs6817933	0.175950134	0.229340027	0.439822723	0.870389129	-0.357232363	0.250275883	-0.135147596	0.024846997	0.261133751	0.20627719	0.173892307	0.151691024	0.190179174	0.113572525	0.921368943	0.989731238	Bacteria.Actinobacteria.Coriobacteriia.Coriobacteriales.Coriobacteriaceae	ANXA5
280746	ENSG00000164111	rs6817933	0.194478157	0.096962349	0.356906533	0.278151139	-0.254254533	0.248202393	-0.089724815	0.083285771	0.193973379	0.14741403	0.096710008	0.076164674	0.139531111	0.026287215	0.999417824	0.997023453	Bacteria.Firmicutes.Clostridia.Clostridiales.Christensenellaceae.Christensenellaceae.R.7.group	ANXA5
280747	ENSG00000164111	rs6817933	0.211538519	0.328142789	0.62211158	0.866105383	-0.283899526	0.176695739	-0.077023898	-0.021150912	0.225033861	0.179357202	0.155544536	0.124956874	0.212265473	0.135887461	0.870236206	0.994506574	Bacteria.Firmicutes.Clostridia.Clostridiales.Family.XIII	ANXA5
280748	ENSG00000164111	rs6817933	0.555189694	0.329359277	0.834586719	0.880789417	-0.161923403	0.185294994	0.024337317	-0.013568031	0.273045516	0.188563088	0.116085502	0.090122734	0.445686181	0.164193425	0.998768023	0.999934415	Bacteria.Firmicutes.Clostridia.Clostridiales.Ruminococcaceae.Ruminococcaceae.NK4A214.group	ANXA5
280749	ENSG00000164111	rs6817933	0.08163179	0.054190907	0.073785355	0.720512859	-0.327011472	0.278494757	-0.164524545	0.02507667	0.184929736	0.142071423	0.090556332	0.069791868	0.072215861	0.018749524	0.442726773	0.977100631	Bacteria.Actinobacteria.Actinobacteria.Bifidobacteriales.Bifidobacteriaceae	ANXA5
280750	ENSG00000164111	rs6817933	0.258676267	0.160263273	0.491114674	0.718217511	-0.208741514	0.204490596	-0.055860127	0.024593375	0.183211343	0.143989638	0.080675998	0.067864146	0.128211414	0.039470522	0.996546716	0.99835739	Bacteria.Firmicutes.Clostridia.Clostridiales.Ruminococcaceae.Ruminococcaceae.UCG.002	ANXA5
280751	ENSG00000164111	rs6817933	0.619882723	0.474122415	0.598592284	0.570098903	-0.121143948	0.136364486	0.059641103	-0.052081711	0.243082181	0.189418894	0.11274686	0.091249351	0.410582441	0.180426401	0.999550585	0.96813544	Bacteria.Firmicutes.Clostridia.Clostridiales.Lachnospiraceae.Lachnospiraceae.ND3007.group	ANXA5
280752	ENSG00000164111	rs6817933	0.343029097	0.378893441	0.89083617	0.680604994	-0.213664215	0.164136201	-0.009706806	-0.027174844	0.223716532	0.185278383	0.070453043	0.065724358	0.243284984	0.14430838	0.965239182	0.997412515	Bacteria.Proteobacteria.Gammaproteobacteria.Enterobacteriales.Enterobacteriaceae.Citrobacter	ANXA5
280753	ENSG00000164111	rs6817933	0.089965242	0.069377109	0.110728776	0.256722513	-0.337572526	0.27398116	0.196619789	-0.097841211	0.19616739	0.14841863	0.121623364	0.08551948	0.085578122	0.026814151	0.45393901	0.921307549	Bacteria.Firmicutes.Bacilli.Lactobacillales.Streptococcaceae.Streptococcus	ANXA5
280754	ENSG00000164111	rs6817933	0.273101182	0.074356935	0.589368648	0.054439765	-0.196443314	0.25372924	-0.033507306	0.118592949	0.177750406	0.139938847	0.061775812	0.060563323	0.150188568	0.027536256	0.716726478	0.858545401	Bacteria.Firmicutes.Negativicutes.Selenomonadales.Acidaminococcaceae	ANXA5
280755	ENSG00000164111	rs6817933	0.309649617	0.336854186	0.863368311	0.749447935	-0.235807998	0.174715667	0.014429978	0.022285914	0.23031756	0.180595204	0.083525861	0.069490594	0.311048109	0.146389363	0.97279888	0.931534808	Bacteria.Proteobacteria.Betaproteobacteria	ANXA5
280756	ENSG00000164111	rs6817933	0.605698583	0.384117912	0.31009644	0.359003126	-0.107173354	0.141057285	-0.084409956	0.062402157	0.206615583	0.160993895	0.08252137	0.067556142	0.375102607	0.151378042	0.998302481	0.99762474	Bacteria.Proteobacteria.Gammaproteobacteria.Enterobacteriales.Enterobacteriaceae.Escherichia.Shigella	ANXA5
280757	ENSG00000164111	rs6817933	0.609830112	0.632743994	0.857662111	0.702114159	-0.155015199	0.122852768	0.021070886	-0.036320424	0.302314423	0.255890197	0.117025572	0.094551506	0.542563187	0.33759186	0.838488628	0.896476225	Bacteria.Firmicutes.Erysipelotrichia.Erysipelotrichales.Erysipelotrichaceae.Faecalitalea	ANXA5
280758	ENSG00000164111	rs6817933	0.92123771	0.898029041	0.339031005	0.224735003	0.030763313	-0.031024614	0.14049997	-0.141819968	0.309946327	0.241162817	0.145888577	0.115722366	0.68001817	0.392144526	0.976111971	0.998920199	Bacteria.Firmicutes.Clostridia.Clostridiales.Lachnospiraceae..Eubacterium..ventriosum.group	ANXA5
280759	ENSG00000164111	rs6817933	0.081633568	0.054216574	0.073874166	0.72062523	-0.327030093	0.278475218	-0.164485928	0.025068386	0.184941369	0.142077034	0.090563627	0.069798132	0.072379245	0.018755072	0.443711173	0.976188021	Bacteria.Actinobacteria.Actinobacteria.Bifidobacteriales.Bifidobacteriaceae.Bifidobacterium	ANXA5
280760	ENSG00000164111	rs6817933	0.196455134	0.041214479	0.595712277	0.181782573	-0.273274937	0.372483056	0.054201398	-0.112895333	0.209420598	0.178898121	0.101660276	0.083656213	0.177671782	0.022719086	0.999513786	0.866259405	Bacteria.Firmicutes.Erysipelotrichia.Erysipelotrichales.Erysipelotrichaceae	ANXA5
280761	ENSG00000164111	rs6817933	0.512677236	0.184299069	0.246719102	0.800771003	-0.124954937	0.197841071	-0.110323047	0.018392545	0.189833554	0.14745812	0.094396188	0.072592059	0.298093854	0.071400984	0.589484137	0.955521635	Bacteria.Actinobacteria.Actinobacteria	ANXA5
280762	ENSG00000164111	rs6817933	0.514988047	0.147629117	0.931341203	0.521071747	-0.17063895	0.303881789	0.008301948	0.053069988	0.260669155	0.207407315	0.095990791	0.082260975	0.552081789	0.147488392	0.996483139	0.871021559	Bacteria.Bacteroidetes.Bacteroidia.Bacteroidales.Porphyromonadaceae.Butyricimonas	ANXA5
280763	ENSG00000164111	rs6817933	0.25854718	0.145961476	0.682975641	0.865745312	-0.210211058	0.213602856	-0.034047355	0.011128582	0.184450658	0.145179429	0.082998475	0.065568184	0.126683164	0.037118304	0.855349786	0.937217323	Bacteria.Proteobacteria.Gammaproteobacteria.Pasteurellales.Pasteurellaceae	ANXA5
280764	ENSG00000164111	rs6817933	0.524699007	0.236501271	0.691010929	0.828888318	-0.156021749	0.227637372	0.051928993	0.021064947	0.243967354	0.190548114	0.130072104	0.097079581	0.257065668	0.085110965	0.998173674	0.995697581	Bacteria.Firmicutes.Bacilli.Bacillales	ANXA5
280765	ENSG00000164111	rs6817933	0.52365385	0.253468706	0.393679108	0.835748865	-0.132892438	0.191568251	-0.093027612	0.017415783	0.207276193	0.166288978	0.108350395	0.083667328	0.230312866	0.074640354	0.890732322	0.921755866	Bacteria.Firmicutes.Clostridia.Clostridiales.Lachnospiraceaencultured	ANXA5
280766	ENSG00000164111	rs6817933	0.271537576	0.081710363	0.731636526	0.24494852	-0.20645022	0.261800964	-0.023623628	0.0750165	0.186191304	0.148091262	0.068592531	0.063944002	0.172245865	0.032545417	0.84121845	0.892889002	Bacteria.Firmicutes.Negativicutes.Selenomonadales.Acidaminococcaceae.Phascolarctobacterium	ANXA5
280767	ENSG00000164111	rs6817933	0.567082071	0.631118546	0.498523618	0.131471972	-0.121715406	0.079574002	0.060824378	-0.105115765	0.21158905	0.164954709	0.089372566	0.068825847	0.268582726	0.181065929	0.998970432	0.998994847	Bacteria.Firmicutes.Erysipelotrichia.Erysipelotrichales.Erysipelotrichaceae.Erysipelatoclostridium	ANXA5
280768	ENSG00000164111	rs6817933	0.373075814	0.185004671	0.845016806	0.663920538	-0.239855418	0.262155572	-0.02000868	0.032539933	0.26745168	0.195712542	0.101954582	0.074552563	0.348417428	0.132848	0.885272464	0.9161496	Bacteria.Firmicutes.Clostridia.Clostridiales.Ruminococcaceae.Ruminococcaceae.UCG.014	ANXA5
280769	ENSG00000164111	rs6817933	0.66485942	0.212005032	0.616380923	0.807079209	-0.107310326	0.238126565	0.043549641	0.016760125	0.246594527	0.188946908	0.086516373	0.068358953	0.558835457	0.173615136	0.984987993	0.979204363	Bacteria.Proteobacteria.Deltaproteobacteria.Desulfovibrionales.Desulfovibrionaceae.Desulfovibrio	ANXA5
280770	ENSG00000164111	rs6817933	0.935362575	0.666605968	0.351288816	0.396024014	-0.021724226	0.08516582	0.099735681	-0.069919567	0.266850851	0.196800623	0.106244585	0.081843395	0.425925193	0.211115609	0.99830237	0.997282036	Bacteria.Firmicutes.Clostridia.Clostridiales.Clostridiaceae.1.Clostridium.sensu.stricto.1	ANXA5
280771	ENSG00000164111	rs6817933	0.120670902	0.074737349	0.162926935	0.282138646	-0.309523835	0.283386227	-0.107135093	0.061524809	0.196864805	0.156505575	0.075925893	0.056736954	0.092565916	0.023397189	0.660293676	0.8806471	Bacteria.Fusobacteria.Fusobacteriia.Fusobacteriales.Fusobacteriaceae.Fusobacterium	ANXA5
280772	ENSG00000164111	rs6817933	0.010338881	0.004864549	0.011914325	0.012889593	-0.656886946	0.529310632	-0.218030767	0.170998607	0.24883041	0.181633237	0.084302299	0.066894146	0.040874972	0.00844475	0.696389402	0.926870238	Bacteria.Firmicutes.Clostridia.Clostridiales.Lachnospiraceae.Lachnospiraceae.UCG.010	ANXA5
280773	ENSG00000164111	rs6817933	0.464653387	0.285004582	0.627632724	0.66007025	-0.154706671	0.173716679	0.066524497	-0.048063534	0.210348124	0.16116291	0.136505511	0.108787552	0.278682876	0.099040444	0.824271208	0.834548375	Bacteria.Firmicutes.Clostridia.Clostridiales.Ruminococcaceae.Butyricicoccus	ANXA5
280774	ENSG00000164111	rs6817933	0.360919025	0.33256034	0.842502243	0.990820459	-0.235998161	0.20524026	-0.018729654	-0.000872058	0.256517506	0.210257376	0.093893386	0.075510877	0.316193886	0.135687195	0.998368957	0.998045479	Bacteria.Actinobacteria.Actinobacteria.Micrococcales	ANXA5
280775	ENSG00000164111	rs6817933	0.1656588	0.097334017	0.341345377	0.282933581	-0.501219516	0.462753999	0.111330357	-0.096305724	0.357552777	0.275154102	0.11615946	0.088959319	0.467837752	0.176666396	0.996108676	0.956557022	Bacteria.Firmicutes.Clostridia.Clostridiales.Lachnospiraceae..Ruminococcus..gnavus.group	ANXA5
280776	ENSG00000164111	rs6817933	0.521460678	0.30960902	0.619770481	0.420879025	-0.853010771	0.929842346	0.109780658	-0.123153183	1.323445573	0.908115547	0.220210334	0.152050157	0.999415694	0.784667062	0.990344402	0.933994762	Bacteria.Firmicutes	ANXA5
280777	ENSG00000164111	rs6817933	0.2961094	0.091159402	0.913062434	0.481771846	-0.191090417	0.252593693	0.00691331	0.042194515	0.181445289	0.147341795	0.063080016	0.059642328	0.151524718	0.034347814	0.998409995	0.996467843	Bacteria.Verrucomicrobia	ANXA5
280778	ENSG00000164111	rs6817933	0.161316883	0.123489262	0.371721371	0.385473831	-0.370860004	0.358929504	-0.115543458	0.101144839	0.261804824	0.23004979	0.128470484	0.115772028	0.321166547	0.136835112	0.923478391	0.971506325	Bacteria.Firmicutes.Clostridia.Clostridiales.Ruminococcaceae.Anaerotruncus	ANXA5
280779	ENSG00000164111	rs6817933	0.270534392	0.17194965	0.739950637	0.472421898	-0.204925308	0.199602148	0.022827144	-0.039881651	0.184425965	0.14453872	0.068484524	0.055184798	0.121840584	0.045770514	0.95477287	0.951049825	Bacteria.Firmicutes.Negativicutes.Selenomonadales.Veillonellaceae.Dialister	ANXA5
280780	ENSG00000164111	rs6817933	0.78717139	0.740395594	0.396250833	0.328918321	-0.066566076	0.067155456	0.068497598	-0.069575946	0.24555388	0.201834041	0.080217652	0.070738083	0.521455199	0.352861344	0.999586829	0.996426659	Bacteria.Firmicutes.Negativicutes.Selenomonadales.Veillonellaceae.Megasphaera	ANXA5
280781	ENSG00000164111	rs6817933	0.580403577	0.256319554	0.798941984	0.890557702	-0.145566384	0.223875233	0.030115639	0.012546518	0.262026777	0.195513926	0.117755828	0.090830774	0.439570902	0.185772789	0.966546108	0.98127983	Bacteria.Firmicutes.Clostridia.Clostridiales.Ruminococcaceae.Ruminiclostridium.6	ANXA5
280782	ENSG00000164111	rs6817933	0.568370384	0.584418406	0.768523062	0.90259132	-0.409874542	0.271887078	0.043207802	-0.012484893	0.71490285	0.494659883	0.14620852	0.101618857	0.874243215	0.69037268	0.956359196	0.942918039	Bacteria.Firmicutes.Clostridia.Clostridiales.Ruminococcaceae	ANXA5
280783	ENSG00000164111	rs6817933	0.408496174	0.312529888	0.96879237	0.975359016	-0.212962213	0.203493824	-0.004974192	-0.003183578	0.25601193	0.19995177	0.126661172	0.102679064	0.388339111	0.161148193	0.999274386	0.999563655	Bacteria.Firmicutes.Clostridia.Clostridiales.Ruminococcaceae.Ruminococcaceae.UCG.013	ANXA5
280784	ENSG00000164111	rs6817933	0.635643058	0.569631824	0.295400968	0.93305972	0.180837973	0.145794718	0.129789084	0.00731927	0.379908074	0.255128656	0.123055938	0.086806689	0.463220243	0.381172984	0.571161211	0.912327111	Bacteria.Firmicutes.Erysipelotrichia.Erysipelotrichales.Erysipelotrichaceae.Holdemanella	ANXA5
280785	ENSG00000164111	rs6817933	0.183568886	0.071702282	0.441725706	0.167047784	-0.324927755	0.326624505	-0.084383142	0.120425768	0.241772072	0.178442159	0.10902962	0.086193787	0.13389284	0.031676582	0.999550314	0.996901429	Bacteria.Proteobacteria.Gammaproteobacteria.Pseudomonadales	ANXA5
280786	ENSG00000164111	rs6817933	0.234045313	0.271572584	0.271140706	0.171350139	-0.225030194	0.169096105	0.1283327	-0.142224986	0.187369691	0.152513982	0.115642754	0.102843909	0.135039262	0.057767367	0.984441985	0.905556262	Bacteria.Firmicutes.Clostridia.Clostridiales.Ruminococcaceae.Flavonifractor	ANXA5
280787	ENSG00000164111	rs6817933	0.173639017	0.107039855	0.087613935	0.179091851	-0.24863895	0.23924857	0.176175656	-0.112222192	0.180767669	0.146427209	0.101609527	0.082638547	0.117518787	0.02797266	0.715992769	0.980985352	Bacteria.Firmicutes.Clostridia.Clostridiales.Ruminococcaceaencultured	ANXA5
280788	ENSG00000164111	rs6817933	0.077245011	0.023928946	0.164668708	0.049485216	-0.490103524	0.459593698	-0.145154059	0.16249318	0.27305007	0.198818453	0.103302078	0.081197715	0.099733946	0.018797063	0.999305535	0.989974535	Bacteria.Proteobacteria.Gammaproteobacteria.Pseudomonadales.Pseudomonadaceae.Pseudomonas	ANXA5
280789	ENSG00000164111	rs6817933	0.307762079	0.305169283	0.985200742	0.13718585	-0.193520795	0.151238763	-0.001751066	-0.108062532	0.18827311	0.146344756	0.094044253	0.07181923	0.172067202	0.064695795	0.795456472	0.869357444	Bacteria.Firmicutes.Clostridia.Clostridiales.Peptostreptococcaceae	ANXA5
280790	ENSG00000164111	rs6817933	0.260833184	0.131781452	0.888426497	0.574280168	-0.213641174	0.226374666	0.010689515	-0.037988962	0.188370747	0.148342555	0.075899091	0.067288322	0.127272633	0.045698503	0.996033175	0.957759426	Bacteria.Firmicutes.Clostridia.Clostridiales.Lachnospiraceae.Lachnospiraceae.NK4A136.group	ANXA5
280791	ENSG00000164111	rs6817933	0.170329407	0.114154383	0.251987684	0.626729478	-0.262001949	0.238589962	0.096976755	-0.034301067	0.188997502	0.149026152	0.083914766	0.070199691	0.108836237	0.033565058	0.886561253	0.953661219	Bacteria.Proteobacteria.Deltaproteobacteria	ANXA5
280792	ENSG00000164111	rs6817933	0.550607858	0.298498112	0.79234352	0.566539348	-0.331955334	0.406227282	0.027020121	-0.04287541	0.553324409	0.387651211	0.102218241	0.074429775	0.839058897	0.511398064	0.99911693	0.98634337	Bacteria.Bacteroidetes.Bacteroidia.Bacteroidales.Bacteroidaceae.Bacteroides	ANXA5
280793	ENSG00000164111	rs6817933	0.078851166	0.042975662	0.137976582	0.15196461	-0.393371162	0.356087445	-0.140318005	0.116952451	0.220371989	0.172542545	0.093447276	0.080690955	0.126029927	0.030052013	0.838188825	0.906546295	Bacteria.Firmicutes.Clostridia.Clostridiales.Ruminococcaceae.Ruminococcaceae.UCG.003	ANXA5
280794	ENSG00000164111	rs6817933	0.500968094	0.22154335	0.832436229	0.706804079	-0.175701964	0.259150199	-0.018702394	-0.027788811	0.259649506	0.209991855	0.088045564	0.073557609	0.358788831	0.130142798	0.96112897	0.91465847	Bacteria.Firmicutes.Negativicutes.Selenomonadales.Veillonellaceae	ANXA5
280795	ENSG00000164111	rs6817933	0.987392433	0.536230704	0.161310189	0.341651407	-0.003614797	0.106255088	0.140516033	-0.081119983	0.22789204	0.170889477	0.099194247	0.084692712	0.581361669	0.257119881	0.777332152	0.878096524	Bacteria.Firmicutes.Clostridia.Clostridiales.Lachnospiraceae..Eubacterium..xylanophilum.group	ANXA5
280796	ENSG00000164111	rs6817933	0.194746357	0.214629347	0.479576798	0.713558073	-0.360794793	0.267074364	-0.114618732	0.048590562	0.275421642	0.213149122	0.161203116	0.131801722	0.256740267	0.13361361	0.893780473	0.996667742	Bacteria.Firmicutes.Clostridia.Clostridiales.Family.XIII.Family.XIII.AD3011.group	ANXA5
280797	ENSG00000164111	rs6817933	0.162742721	0.094361306	0.285157129	0.54869506	-0.269279164	0.250417247	0.078520239	-0.038299674	0.190751433	0.147543205	0.072869189	0.063534304	0.094973931	0.027751492	0.934169653	0.990835033	Bacteria.Bacteroidetes.Bacteroidia.Bacteroidales.Porphyromonadaceae.Parabacteroides	ANXA5
280798	ENSG00000164111	rs6817933	0.204751771	0.111245459	0.320279327	0.207683757	-0.793634369	0.865113107	0.121178654	-0.134894229	0.619646918	0.535924121	0.121006335	0.106012793	0.749248511	0.410853298	0.876277026	0.726330417	Bacteria.Firmicutes.Clostridia.Clostridiales.Lachnospiraceae	ANXA5
280799	ENSG00000164111	rs6817933	0.041203096	0.062667248	0.07223475	0.240491624	-0.472230886	0.314669363	0.243120534	-0.110144473	0.226792391	0.166178204	0.133077155	0.092993827	0.081834149	0.043072712	0.520496266	0.982679299	Bacteria.Firmicutes.Bacilli	ANXA5
280800	ENSG00000164111	rs6817933	0.18460657	0.206177113	0.366787115	0.535405953	-0.519816113	0.374285897	0.099084212	-0.053794976	0.387712976	0.293163479	0.109033174	0.086342872	0.465755192	0.293206539	0.811260591	0.895897709	Bacteria.Firmicutes.Clostridia.Clostridiales.Lachnospiraceae..Eubacterium..rectale.group	ANXA5
280801	ENSG00000164111	rs6817933	0.177295472	0.112669771	0.264276041	0.598439945	-0.257117307	0.239095529	0.093797132	-0.037111073	0.188543979	0.148716905	0.083306951	0.070126315	0.098942644	0.03244929	0.972085394	0.961745829	Bacteria.Proteobacteria.Deltaproteobacteria.Desulfovibrionales.Desulfovibrionaceae	ANXA5
280802	ENSG00000164111	rs6817933	0.192549018	0.058984093	0.441080539	0.185585708	-0.279459005	0.313856408	-0.052667631	0.073123231	0.212268994	0.163336326	0.067954202	0.05466341	0.179942227	0.040392835	0.998735039	0.999709092	Bacteria.Bacteroidetes.Bacteroidia.Bacteroidales.Prevotellaceae.Prevotella.9	ANXA5
280803	ENSG00000164111	rs6817933	0.472783456	0.17690052	0.986958641	0.612974368	-0.188344708	0.253878122	-0.001529823	0.037570591	0.260828939	0.185996628	0.093238172	0.073921837	0.440362238	0.132027492	0.999469974	0.986131077	Bacteria.Bacteroidetes.Bacteroidia.Bacteroidales.Porphyromonadaceae.Barnesiella	ANXA5
280804	ENSG00000164111	rs6817933	0.197058184	0.173116378	0.492978447	0.579601556	-0.289460035	0.278935735	-0.056265498	0.041593937	0.222126646	0.202544466	0.081613298	0.074712464	0.172591067	0.092943479	0.874467183	0.828695938	Bacteria.Firmicutes.Clostridia.Clostridiales.Lachnospiraceae.Tyzzerella	ANXA5
280805	ENSG00000164111	rs6817933	0.149666546	0.091762302	0.214032434	0.556800784	-0.271131938	0.247326505	-0.108933684	0.043554822	0.186000398	0.14454385	0.086824284	0.073745852	0.100950556	0.030447089	0.999334555	0.984995763	Bacteria.Firmicutes.Erysipelotrichia.Erysipelotrichales.Erysipelotrichaceae.Erysipelotrichaceae.UCG.003	ANXA5
280806	ENSG00000164111	rs6817933	0.440069506	0.151182743	0.244860876	0.966452123	-0.141325219	0.205913677	-0.114684919	0.003212835	0.181939562	0.141794007	0.097738987	0.076100502	0.219612318	0.039976491	0.805212576	0.998318077	Bacteria.Firmicutes.Clostridia.Clostridiales.Lachnospiraceae..Eubacterium..hallii.group	ANXA5
280807	ENSG00000164111	rs6817933	0.238277149	0.073702922	0.490472202	0.258526795	-0.270989595	0.306737935	-0.084550951	0.112821741	0.227706521	0.168782894	0.121931269	0.098991675	0.259541526	0.055088259	0.9759253	0.992258538	Bacteria.Firmicutes.Clostridia.Clostridiales.Ruminococcaceae.Ruminiclostridium.9	ANXA5
280808	ENSG00000164111	rs6817933	0.209213006	0.311089725	0.526042152	0.883407583	-0.323465252	0.206933222	-0.116388617	-0.023572303	0.255076182	0.20272231	0.182586973	0.160116731	0.198662041	0.140019986	0.87738181	0.994989321	Bacteria.Actinobacteria.Coriobacteriia.Coriobacteriales	ANXA5
280809	ENSG00000164111	rs6817933	0.584553708	0.395294178	0.377740301	0.372391345	-0.114504864	0.138940257	0.094628463	-0.071406534	0.208400525	0.162382214	0.106557909	0.079507509	0.309404875	0.094939496	0.920874976	0.909411107	Bacteria.Firmicutes.Clostridia.Clostridiales.Lachnospiraceae..Eubacterium..eligens.group	ANXA5
280810	ENSG00000164111	rs6817933	0.28758575	0.213767727	0.637003525	0.668022163	-0.313194246	0.281853736	-0.056974261	0.038337129	0.292135235	0.224516816	0.120177147	0.088991885	0.360797508	0.14454975	0.99946547	0.972078348	Bacteria.Firmicutes.Erysipelotrichia.Erysipelotrichales.Erysipelotrichaceae..Clostridium..innocuum.group	ANXA5
280811	ENSG00000164111	rs6817933	0.717107849	0.47292127	0.291584663	0.255938224	-0.078608488	0.117774518	0.094914582	-0.083216283	0.216026313	0.163150884	0.08927605	0.072615315	0.326127679	0.111600176	0.695887915	0.871464712	Bacteria.Firmicutes.Clostridia.Clostridiales.Lachnospiraceae.Lachnospira	ANXA5
280812	ENSG00000164111	rs6817933	0.216880611	0.091717488	0.58035271	0.16969701	-0.238250956	0.252961283	-0.037150951	0.076603079	0.191091244	0.147816104	0.066864566	0.055175388	0.141039863	0.030626312	0.738475371	0.7684275	Bacteria.Proteobacteria.Betaproteobacteria.Burkholderiales.Alcaligenaceae.Sutterella	ANXA5
280813	ENSG00000164111	rs6817933	0.163360299	0.06925574	0.030969818	0.283428074	-0.246580758	0.258076549	-0.19724596	0.071118097	0.174932811	0.139740458	0.089468352	0.065761165	0.102206249	0.026461881	0.293978552	0.872649647	Bacteria.Firmicutes.Negativicutes.Selenomonadales.Veillonellaceae.Veillonella	ANXA5
280814	ENSG00000164111	rs6817933	0.587821954	0.316814451	0.906093353	0.793090782	-0.179514079	0.25717586	0.016251126	0.027710183	0.329588282	0.254964131	0.137231182	0.105216423	0.363996782	0.198891051	0.998201428	0.99782309	Bacteria.Firmicutes.Bacilli.Bacillales.Staphylococcaceae.Staphylococcus	ANXA5
280815	ENSG00000164111	rs6817933	0.434749307	0.501547417	0.675700221	0.137997866	-0.156307181	0.105212751	0.04094883	-0.110445881	0.198894073	0.155693023	0.09744952	0.073557444	0.226845547	0.135538477	0.836966594	0.956405468	Bacteria.Firmicutes.Clostridia.Clostridiales.Peptostreptococcaceae.Intestinibacter	ANXA5
280816	ENSG00000164111	rs6817933	0.250878137	0.144427206	0.592459375	0.815349143	-0.212972106	0.213789666	0.043497934	-0.01646612	0.18385133	0.144744277	0.080867086	0.070228202	0.127219909	0.036605823	0.998880039	0.994081098	Bacteria.Proteobacteria.Deltaproteobacteria.Desulfovibrionales.Desulfovibrionaceae.Bilophila	ANXA5
280817	ENSG00000164111	rs6817933	0.28184683	0.156156746	0.991081055	0.910243578	-0.202626824	0.208637648	-0.001213603	-0.009955733	0.186744145	0.145444764	0.108155574	0.087975686	0.141946099	0.043670917	0.99888113	0.999513539	Bacteria.Firmicutes.Clostridia.Clostridiales.Lachnospiraceae.Dorea	ANXA5
280818	ENSG00000164111	rs6817933	0.121984987	0.075456234	0.166334867	0.286658639	-0.308373564	0.282610151	-0.106277477	0.060966656	0.19683952	0.156471954	0.075937623	0.056757062	0.093278413	0.022832553	0.675308748	0.873225638	Bacteria.Fusobacteria.Fusobacteriia.Fusobacteriales	ANXA5
280819	ENSG00000164111	rs6817933	0.381305868	0.097289518	0.797582971	0.626224944	-0.166495682	0.272197343	0.027166702	0.050278274	0.188901465	0.161826904	0.105495891	0.102747575	0.299880586	0.04890297	0.828158706	0.991318896	Bacteria.Bacteroidetes.Bacteroidia.Bacteroidales.Porphyromonadaceae.Odoribacter	ANXA5
280820	ENSG00000164111	rs6817933	0.529007363	0.566098937	0.796439958	0.912741166	-0.338919903	0.201792127	0.042596961	0.011968109	0.535531203	0.349903817	0.164465892	0.108798482	0.780118346	0.517227246	0.99967607	0.999141757	Bacteria.Firmicutes.Negativicutes.Selenomonadales	ANXA5
280821	ENSG00000164111	rs6817933	0.784174695	0.678031051	0.405002637	0.234654185	-0.068637226	0.076682847	0.076880396	-0.087624691	0.249589202	0.183891357	0.09173238	0.073056081	0.461962709	0.233711143	0.974916192	0.952236923	Bacteria.Firmicutes.Clostridia.Clostridiales.Ruminococcaceae.Ruminococcus.1	ANXA5
280822	ENSG00000164111	rs6817933	0.817824111	0.839750046	0.555370032	0.546733272	0.144630602	-0.110276154	-0.092953414	0.085265095	0.625388048	0.543199548	0.156815623	0.140750718	0.824534789	0.740436619	0.916169191	0.99665811	Bacteria.Proteobacteria	ANXA5
280823	ENSG00000164111	rs6817933	0.245976451	0.094930769	0.670309349	0.383624586	-0.263550117	0.320366758	-0.035629183	0.061655921	0.225144655	0.189089807	0.083316911	0.070296798	0.288138302	0.074731695	0.999814869	0.919133689	Bacteria.Actinobacteria.Actinobacteria.Corynebacteriales.Corynebacteriaceae	ANXA5
280824	ENSG00000164111	rs6817933	0.277073228	0.2325322	0.764481813	0.973048496	-0.248407704	0.214038015	0.02492375	-0.002394417	0.226654731	0.177634878	0.082847055	0.070603685	0.243412294	0.120378645	0.972171005	0.959336087	Bacteria.Proteobacteria.Betaproteobacteria.Burkholderiales	ANXA5
280825	ENSG00000164111	rs6817933	0.865627468	0.582217865	0.40733811	0.538056347	-0.044655408	0.116115901	-0.072130179	0.045040377	0.262870953	0.21002255	0.086496058	0.072764781	0.610034509	0.290268783	0.814268536	0.995251343	Bacteria.Proteobacteria.Gammaproteobacteria	ANXA5
280826	ENSG00000164111	rs6817933	0.303895756	0.229188536	0.547867344	0.300185775	-0.188546455	0.176520499	0.039970844	-0.05784294	0.181961502	0.145440213	0.066169126	0.055392578	0.150132987	0.069868641	0.973523722	0.966688183	Bacteria.Proteobacteria.Betaproteobacteria.Burkholderiales.Alcaligenaceae.Parasutterella	ANXA5
280827	ENSG00000164111	rs6817933	0.700057048	0.547396753	0.753452031	0.768930962	-0.122695173	0.148134187	0.03650158	-0.025876203	0.317103822	0.244937666	0.115730554	0.087720278	0.583474457	0.275107217	0.999028109	0.997798285	Bacteria.Actinobacteria.Actinobacteria.Micrococcales.Micrococcaceae	ANXA5
280828	ENSG00000164111	rs6817933	0.095453176	0.057205476	0.177035766	0.266483923	-0.366386222	0.31292124	0.102943788	-0.07744665	0.216600825	0.161668337	0.075442746	0.069106617	0.093477218	0.025118051	0.997466038	0.994193156	Bacteria.Bacteroidetes.Bacteroidia.Bacteroidales.Rikenellaceae	ANXA5
280829	ENSG00000164111	rs6817933	0.078651828	0.076772574	0.130700514	0.325754856	-0.371139919	0.277956591	0.195040517	-0.086217531	0.207775942	0.154603855	0.127445326	0.087082077	0.094418574	0.033506143	0.437813682	0.910444892	Bacteria.Firmicutes.Bacilli.Lactobacillales	ANXA5
280830	ENSG00000164111	rs6817933	0.456932223	0.297825032	0.844805239	0.785936688	-0.178362238	0.182314287	-0.017168517	0.018561886	0.238353761	0.173733174	0.087361658	0.068067526	0.30782639	0.117360571	0.998997514	0.969189617	Bacteria.Firmicutes.Clostridia.Clostridiales.Ruminococcaceae.Subdoligranulum	ANXA5
280831	ENSG00000164111	rs6817933	0.576010804	0.411593376	0.835033631	0.703675755	-0.163076835	0.163303102	0.020521655	-0.025107923	0.290165507	0.197624197	0.098154501	0.065724554	0.385140881	0.201464797	0.999614985	0.99936283	Bacteria.Firmicutes.Clostridia.Clostridiales.Lachnospiraceae.Tyzzerella.4	ANXA5
280832	ENSG00000164111	rs6817933	0.734679798	0.302320655	0.379539416	0.770330153	-0.077102212	0.17593757	-0.109355023	0.026930784	0.226543263	0.169236294	0.123609307	0.091868099	0.467698605	0.125001851	0.925664213	0.979665691	Bacteria.Actinobacteria	ANXA5
280833	ENSG00000164111	rs6817933	0.26081077	0.149686565	0.687313443	0.882564523	-0.209451202	0.212342527	-0.033496961	0.009500169	0.184667619	0.145677294	0.0828557	0.064063967	0.123872042	0.0390015	0.8744889	0.987748754	Bacteria.Proteobacteria.Gammaproteobacteria.Pasteurellales.Pasteurellaceae.Haemophilus	ANXA5
280834	ENSG00000164111	rs6817933	0.215463316	0.210418333	0.477924638	0.764467615	-0.403757922	0.278121315	0.090756196	-0.026669775	0.322828091	0.219906913	0.127161681	0.08864537	0.3550658	0.184187736	0.995261573	0.984587444	Bacteria.Firmicutes.Clostridia.Clostridiales.Lachnospiraceae.Lachnospiraceae.UCG.008	ANXA5
280835	ENSG00000164111	rs6817933	0.418288322	0.393596913	0.722949992	0.856474426	-0.338174799	0.259849886	0.032939463	-0.012302476	0.415193584	0.302597459	0.092517514	0.067755031	0.676925364	0.397583492	0.999785669	0.999420701	Bacteria.Firmicutes.Clostridia.Clostridiales.Ruminococcaceae.Faecalibacterium	ANXA5
280836	ENSG00000164111	rs6817933	0.142357889	0.075429637	0.296425014	0.285530438	-0.31813725	0.297001659	-0.100451059	0.084015959	0.214262881	0.164424723	0.095443743	0.078030358	0.154361789	0.040689663	0.806819472	0.924960833	Bacteria.Firmicutes.Clostridia.Clostridiales.Ruminococcaceae.Ruminococcus.2	ANXA5
280837	ENSG00000164111	rs6817933	0.711068998	0.330901296	0.327511186	0.612941097	-0.080062487	0.162837217	-0.073176778	0.032022095	0.215209562	0.16624228	0.074181362	0.062999006	0.48365756	0.144413757	0.936173011	0.965530807	Bacteria.Proteobacteria.Gammaproteobacteria.Enterobacteriales.Enterobacteriaceae	ANXA5
280838	ENSG00000164111	rs6817933	0.280622611	0.215686631	0.798585661	0.99666545	-0.237745742	0.211957487	0.0203219	0.000279548	0.218548535	0.169555864	0.079317383	0.066636555	0.210772255	0.104385995	0.943988959	0.967510268	Bacteria.Proteobacteria.Betaproteobacteria.Burkholderiales.Alcaligenaceae	ANXA5
280839	ENSG00000164111	rs6817933	0.095409919	0.057161764	0.176813491	0.266220068	-0.366402569	0.312917085	0.103017713	-0.077582409	0.216581607	0.161636987	0.075457632	0.069189206	0.093437488	0.025342625	0.997528932	0.993985312	Bacteria.Bacteroidetes.Bacteroidia.Bacteroidales.Rikenellaceae.Alistipes	ANXA5
280840	ENSG00000164111	rs6817933	0.286459454	0.085646881	0.698572568	0.339252774	-0.211797077	0.267759243	-0.04029524	0.080933709	0.197090836	0.153447441	0.103602728	0.084076632	0.223800468	0.04385817	0.924309062	0.865969103	Bacteria.Firmicutes.Clostridia.Clostridiales.Ruminococcaceae.Ruminococcaceae.UCG.005	ANXA5
280841	ENSG00000164111	rs6817933	0.648994715	0.355141996	0.780638229	0.492479099	-0.504956186	0.749644424	0.052948707	-0.095859975	1.10433881	0.805027267	0.189354835	0.138884234	0.987348183	0.695617477	0.996576058	0.833616117	Bacteria.Firmicutes.Clostridia.Clostridiales	ANXA5
280842	ENSG00000164116	rs6816498	0.862375617	0.801456149	0.92960261	0.695104837	0.039168061	0.05532177	-0.009103303	0.04146347	0.225066696	0.219115075	0.102650239	0.10532953	0.546234986	0.294648642	0.998768023	0.998841844	Bacteria.Firmicutes.Clostridia.Clostridiales.Ruminococcaceae.Ruminococcaceae.NK4A214.group	GUCY1A1
280843	ENSG00000164116	rs6816498	0.47128518	0.385858367	0.151110204	0.043111258	0.111890215	-0.155572114	-0.129166371	0.227963398	0.154425861	0.178215383	0.088929092	0.110534037	0.239387947	0.0939677	0.52114086	0.955303348	Bacteria.Firmicutes.Bacilli.Lactobacillales.Streptococcaceae	GUCY1A1
280844	ENSG00000164116	rs6816498	0.700759034	0.98468466	0.463653889	0.745023962	0.059201488	-0.003172709	0.052732674	-0.024865548	0.153382983	0.164653647	0.07153752	0.07614077	0.245377173	0.172451228	0.996546716	0.99835739	Bacteria.Firmicutes.Clostridia.Clostridiales.Ruminococcaceae.Ruminococcaceae.UCG.002	GUCY1A1
280845	ENSG00000164116	rs6816498	0.385483829	0.32074656	0.193727687	0.099408899	0.140347477	-0.219353924	-0.100346318	0.163580465	0.160647405	0.219255185	0.076424833	0.097879434	0.230872831	0.108068738	0.997851323	0.935348541	Bacteria.Firmicutes.Clostridia.Clostridiales.Lachnospiraceae.Fusicatenibacter	GUCY1A1
280846	ENSG00000164116	rs6816498	0.916053034	0.728895451	0.675937268	0.634566609	-0.024100413	0.079832548	0.041718927	-0.052410668	0.227767909	0.229357822	0.099359302	0.109755017	0.441267086	0.212744644	0.993501001	0.946120732	Bacteria.Firmicutes.Erysipelotrichia.Erysipelotrichales	GUCY1A1
280847	ENSG00000164116	rs6816498	0.69203297	0.80124798	0.774946474	0.646857176	0.06923025	-0.050907978	-0.018764332	0.039402574	0.174015859	0.201417395	0.06536154	0.085613224	0.328174802	0.242510602	0.999507593	0.935584968	Bacteria.Firmicutes.Clostridia.Clostridiales.Lachnospiraceae.Lachnoclostridium	GUCY1A1
280848	ENSG00000164116	rs6816498	0.792289773	0.95903135	0.974050646	0.910627234	0.045367451	-0.010097369	-0.003391262	-0.014480804	0.171581477	0.19581967	0.103860756	0.128514007	0.379650286	0.251334368	0.850077023	0.868962619	Bacteria.Firmicutes.Clostridia.Clostridiales.Ruminococcaceae.Butyricicoccus	GUCY1A1
280849	ENSG00000164116	rs6816498	0.705948522	0.949461621	0.397599037	0.504037725	0.058025718	-0.01053636	-0.066154781	0.059463647	0.153126265	0.165602549	0.077696741	0.088510134	0.245172504	0.210559003	0.962183368	0.928405479	Bacteria.Firmicutes.Clostridia.Clostridiales.Lachnospiraceae.Coprococcus.1	GUCY1A1
280850	ENSG00000164116	rs6816498	0.986808625	0.290558031	0.871666262	0.271211335	-0.006792236	0.517996709	0.012149106	-0.098551765	0.409258338	0.486179925	0.074915163	0.088819862	0.931061981	0.546432614	0.998947111	0.981145089	Bacteria.Bacteroidetes	GUCY1A1
280851	ENSG00000164116	rs6816498	0.934339477	0.56366774	0.584592091	0.255853132	-0.0161292	0.113853295	-0.041388412	0.090378684	0.195029922	0.196186886	0.075335229	0.07885104	0.413778214	0.200045684	0.998115183	0.976854668	Bacteria.Firmicutes.Clostridia.Clostridiales.Clostridiaceae.1	GUCY1A1
280852	ENSG00000164116	rs6816498	0.402506714	0.266427073	0.11186941	0.105609198	-0.170016503	0.243193504	0.12036756	-0.136993676	0.201780952	0.216978574	0.074698443	0.083495094	0.358945677	0.12419181	0.951961461	0.811305332	Bacteria.Proteobacteria.Betaproteobacteria	GUCY1A1
280853	ENSG00000164116	rs6816498	0.986807491	0.290559806	0.871668346	0.27121212	-0.006792825	0.517996228	0.012148926	-0.098552144	0.4092586	0.486181276	0.074915284	0.088820351	0.92957135	0.545956715	0.998912436	0.981117471	Bacteria.Bacteroidetes.Bacteroidia.Bacteroidales	GUCY1A1
280854	ENSG00000164116	rs6816498	0.022604472	0.437682522	0.00350227	0.185511119	0.471446234	-0.258328037	0.22130714	-0.143620767	0.201919991	0.330829257	0.073068135	0.107345525	0.091470597	0.333206717	0.160853434	0.691590621	Bacteria.Firmicutes.Erysipelotrichia.Erysipelotrichales.Erysipelotrichaceae.Holdemanella	GUCY1A1
280855	ENSG00000164116	rs6816498	0.950467267	0.993813211	0.691616688	0.996791985	-0.014359998	0.001983443	0.042910078	0.000459012	0.230288119	0.254826834	0.107704322	0.113731626	0.507310669	0.365896488	0.998793879	0.99980899	Bacteria.Firmicutes.Clostridia.Clostridiales.Lachnospiraceae.Blautia	GUCY1A1
280856	ENSG00000164116	rs6816498	0.922046053	0.970553828	0.859390271	0.963922941	-0.061584153	-0.023617237	0.021643957	0.005653655	0.626927603	0.637374134	0.121701978	0.124520768	0.9056128	0.752236882	0.887512431	0.881705892	Bacteria.Firmicutes.Clostridia.Clostridiales.Lachnospiraceae	GUCY1A1
280857	ENSG00000164116	rs6816498	0.865274649	0.885861134	0.977960359	0.859783233	0.048075838	-0.04521044	-0.003518966	-0.023203813	0.282257419	0.313744972	0.126896363	0.130842487	0.460295046	0.348387128	0.989101651	0.958055178	Bacteria.Firmicutes.Bacilli.Lactobacillales.Carnobacteriaceae	GUCY1A1
280858	ENSG00000164116	rs6816498	0.913814983	0.854215431	0.88003459	0.780077194	0.023535605	0.040899205	0.014210226	-0.029742865	0.216631744	0.221719687	0.093789893	0.106087602	0.409804983	0.19995482	0.999513786	0.974686324	Bacteria.Firmicutes.Erysipelotrichia.Erysipelotrichales.Erysipelotrichaceae	GUCY1A1
280859	ENSG00000164116	rs6816498	0.437624547	0.275742415	0.016651935	0.025375755	-0.126851981	0.20298504	0.184751008	-0.188437968	0.162433058	0.184692584	0.075197521	0.082375179	0.263739804	0.092059187	0.657891603	0.66540778	Bacteria.Firmicutes.Clostridia.Clostridiales.Lachnospiraceae.Roseburia	GUCY1A1
280860	ENSG00000164116	rs6816498	0.873129963	0.709781991	0.34095215	0.482199993	-0.027421209	0.066812355	-0.078695002	0.066310884	0.171055819	0.178758103	0.082041192	0.093823016	0.343634811	0.129908094	0.67167512	0.869357444	Bacteria.Firmicutes.Clostridia.Clostridiales.Peptostreptococcaceae	GUCY1A1
280861	ENSG00000164116	rs6816498	0.651338182	0.799007921	0.686063445	0.793064035	0.392762807	-0.220608919	-0.058729857	0.038151408	0.865169242	0.862897144	0.144658477	0.144842909	0.999415694	0.894318438	0.990344402	0.975969954	Bacteria.Firmicutes	GUCY1A1
280862	ENSG00000164116	rs6816498	0.374591057	0.430813845	7.00E-05	0.001172021	0.123222736	-0.13123336	0.262483044	-0.221452749	0.137839029	0.165559912	0.061840478	0.065263457	0.182886879	0.108430079	0.102579852	0.528827814	Bacteria.Firmicutes.Negativicutes.Selenomonadales.Acidaminococcaceae	GUCY1A1
280863	ENSG00000164116	rs6816498	0.128518702	0.449981526	0.066061907	0.2438109	0.319884431	-0.160268435	0.207112496	-0.142858412	0.207815304	0.210889147	0.110815005	0.121476024	0.215211036	0.21714072	0.998330087	0.999834196	Bacteria.Actinobacteria.Coriobacteriia.Coriobacteriales.Coriobacteriaceae.Collinsella	GUCY1A1
280864	ENSG00000164116	rs6816498	0.483233226	0.882128863	0.491960004	0.892010423	0.137178691	-0.028365362	-0.046879003	0.009401582	0.194553974	0.19056827	0.067837729	0.068984448	0.328921522	0.283001429	0.998302481	0.99762474	Bacteria.Proteobacteria.Gammaproteobacteria.Enterobacteriales.Enterobacteriaceae.Escherichia.Shigella	GUCY1A1
280865	ENSG00000164116	rs6816498	0.760031031	0.935353039	0.795342037	0.347754374	0.046597798	-0.013374573	0.019666839	-0.070899597	0.151928754	0.164263085	0.075516463	0.074971006	0.288678444	0.197687116	0.999334555	0.984995763	Bacteria.Firmicutes.Erysipelotrichia.Erysipelotrichales.Erysipelotrichaceae.Erysipelotrichaceae.UCG.003	GUCY1A1
280866	ENSG00000164116	rs6816498	0.369863567	0.487932554	0.260316698	0.215511223	0.171763586	-0.138424653	0.148811614	-0.173527109	0.190235854	0.198454949	0.131066063	0.138759735	0.286457726	0.19597604	0.885425602	0.989731238	Bacteria.Actinobacteria.Coriobacteriia.Coriobacteriales.Coriobacteriaceae	GUCY1A1
280867	ENSG00000164116	rs6816498	0.448188682	0.289777904	0.350351049	0.088603731	0.139330272	-0.220592959	-0.08353316	0.194613695	0.182611163	0.206706088	0.088810455	0.112601627	0.334933521	0.129089786	0.695052857	0.982679299	Bacteria.Firmicutes.Bacilli	GUCY1A1
280868	ENSG00000164116	rs6816498	0.246121502	0.367991163	0.118384814	0.304075183	-0.32981789	0.300816455	0.121396268	-0.097504142	0.28184309	0.331859323	0.076726289	0.09413403	0.518770739	0.391888919	0.733823339	0.890273479	Bacteria.Firmicutes.Clostridia.Clostridiales.Lachnospiraceae..Eubacterium..rectale.group	GUCY1A1
280869	ENSG00000164116	rs6816498	0.310142724	0.713080035	0.258724755	0.874445996	0.226108098	-0.08243475	0.110007217	-0.017439077	0.221070478	0.223213799	0.096562691	0.109936623	0.251974484	0.240780078	0.793119844	0.99827201	Bacteria.Firmicutes.Clostridia.Clostridiales.Ruminococcaceae..Eubacterium..coprostanoligenes.group	GUCY1A1
280870	ENSG00000164116	rs6816498	0.502042894	0.624480036	0.020245751	0.058194814	0.100713216	-0.086636052	0.131578377	-0.120359287	0.149207995	0.176154803	0.055301531	0.062436075	0.239877483	0.139563027	0.402056641	0.708386135	Bacteria.Proteobacteria.Betaproteobacteria.Burkholderiales.Alcaligenaceae.Sutterella	GUCY1A1
280871	ENSG00000164116	rs6816498	0.730350133	0.986915353	0.841743355	0.980986976	0.077363505	0.004902694	0.016852974	-0.002438384	0.223513528	0.297815957	0.084074784	0.101930432	0.536853805	0.411211079	0.996423631	0.978694418	Bacteria.Bacteroidetes.Bacteroidia.Bacteroidales.Prevotellaceae.Prevotella.7	GUCY1A1
280872	ENSG00000164116	rs6816498	0.848670828	0.875193317	0.999303884	0.846599762	0.053816411	-0.049337076	-0.0001095	-0.025288254	0.280929788	0.312901096	0.125034044	0.130203804	0.448724285	0.366275244	0.969153599	0.98063036	Bacteria.Firmicutes.Bacilli.Lactobacillales.Carnobacteriaceae.Granulicatella	GUCY1A1
280873	ENSG00000164116	rs6816498	0.964310918	0.982341678	0.062310265	0.121132918	-0.006905246	-0.003933195	-0.116052384	0.111136049	0.153741338	0.177033257	0.061202131	0.070774813	0.283224063	0.189444838	0.937508231	0.867193888	Bacteria.Firmicutes.Negativicutes.Selenomonadales.Veillonellaceae.Dialister	GUCY1A1
280874	ENSG00000164116	rs6816498	0.229620126	0.332516816	0.00203376	0.013354325	0.180608965	-0.183158881	0.199768353	-0.184034122	0.148948308	0.187619204	0.062178858	0.072378587	0.155005146	0.095192799	0.225052568	0.66709176	Bacteria.Firmicutes.Negativicutes.Selenomonadales.Acidaminococcaceae.Phascolarctobacterium	GUCY1A1
280875	ENSG00000164116	rs6816498	0.601867167	0.619916983	0.62741962	0.431818733	0.08741691	-0.108032894	0.032955797	-0.075113141	0.166749468	0.216795375	0.067581994	0.094968298	0.278287957	0.178595721	0.998970432	0.998994847	Bacteria.Firmicutes.Erysipelotrichia.Erysipelotrichales.Erysipelotrichaceae.Erysipelatoclostridium	GUCY1A1
280876	ENSG00000164116	rs6816498	0.478669511	0.971695125	0.383829255	0.805746754	0.127311986	-0.008361405	0.078142098	-0.028364786	0.178684681	0.234757708	0.08913203	0.114880538	0.374359122	0.329562864	0.965275106	0.994553009	Bacteria.Firmicutes.Clostridia.Clostridiales.Ruminococcaceae.Ruminiclostridium.9	GUCY1A1
280877	ENSG00000164116	rs6816498	0.802028155	0.55945953	0.276966314	0.239408128	-0.043504728	0.108983955	-0.096815613	0.123161612	0.172819578	0.185782599	0.088317669	0.103742132	0.325369939	0.102427381	0.999989953	0.990782813	Bacteria.Firmicutes.Clostridia.Clostridiales.Christensenellaceae	GUCY1A1
280878	ENSG00000164116	rs6816498	0.738546128	0.625044164	0.460590714	0.508318994	-0.074606559	0.126241573	-0.068793567	0.063787822	0.222581056	0.257102963	0.092686906	0.095910503	0.491696794	0.301095024	0.851370487	0.909473258	Bacteria.Firmicutes.Clostridia.Clostridiales.Ruminococcaceae.Ruminococcaceae.UCG.014	GUCY1A1
280879	ENSG00000164116	rs6816498	0.979488288	0.635434919	0.66289786	0.389507224	-0.005106134	0.095968305	-0.033425016	0.071246987	0.197850157	0.201487824	0.076332488	0.082250382	0.437485284	0.204709533	0.99830237	0.997282036	Bacteria.Firmicutes.Clostridia.Clostridiales.Clostridiaceae.1.Clostridium.sensu.stricto.1	GUCY1A1
280880	ENSG00000164116	rs6816498	0.958209266	0.833433942	0.076461267	0.467601656	-0.008063617	0.035340471	-0.152478253	0.063116012	0.153299843	0.167384767	0.084719095	0.086387823	0.354431333	0.16779207	0.445050403	0.952281794	Bacteria.Actinobacteria.Actinobacteria.Bifidobacteriales.Bifidobacteriaceae.Bifidobacterium	GUCY1A1
280881	ENSG00000164116	rs6816498	0.800540782	0.868336635	0.967166203	0.857230615	0.050021027	0.042812311	0.003316039	0.018239435	0.197191091	0.257257385	0.080254273	0.10099043	0.420826368	0.37469679	0.998920038	0.99782309	Bacteria.Firmicutes.Bacilli.Bacillales.Staphylococcaceae.Staphylococcus	GUCY1A1
280882	ENSG00000164116	rs6816498	0.426990834	0.561065992	0.437124486	0.443298049	0.198964483	-0.14012819	0.087935412	-0.092067769	0.248927245	0.239856432	0.112477318	0.11937127	0.395371695	0.238525233	0.999274386	0.998480911	Bacteria.Firmicutes.Clostridia.Clostridiales.Ruminococcaceae.Ruminococcaceae.UCG.013	GUCY1A1
280883	ENSG00000164116	rs6816498	0.173103149	0.64530259	0.077192317	0.329772467	0.267341136	-0.113924194	0.158939707	-0.097265808	0.194119184	0.246366342	0.08853351	0.099066524	0.277058487	0.294101164	0.997152221	0.990360691	Bacteria.Firmicutes.Clostridia.Clostridiales.Family.XI	GUCY1A1
280884	ENSG00000164116	rs6816498	0.400817773	0.678123834	0.03541045	0.041477048	0.129214166	-0.067482457	-0.136868353	0.150737665	0.152803294	0.161877602	0.063726666	0.072493706	0.16685022	0.170420763	0.996033175	0.929840174	Bacteria.Firmicutes.Clostridia.Clostridiales.Lachnospiraceae.Lachnospiraceae.NK4A136.group	GUCY1A1
280885	ENSG00000164116	rs6816498	0.810429641	0.571142482	0.375251129	0.181835614	-0.051626138	0.104481866	-0.103234525	0.142792929	0.214363178	0.183554343	0.115640556	0.105823559	0.465625861	0.206371904	0.999550585	0.883018795	Bacteria.Firmicutes.Clostridia.Clostridiales.Lachnospiraceae.Lachnospiraceae.ND3007.group	GUCY1A1
280886	ENSG00000164116	rs6816498	0.66263118	0.518969302	0.520782821	0.149593492	0.071091085	-0.116611433	0.039423656	-0.09423407	0.162213262	0.179842054	0.061066041	0.06463414	0.354529406	0.212329127	0.878276389	0.681702371	Bacteria.Firmicutes.Clostridia.Clostridiales.Lachnospiraceae.Tyzzerella	GUCY1A1
280887	ENSG00000164116	rs6816498	0.60704772	0.865082749	0.150155532	0.502546293	0.078694891	-0.027868244	-0.104950167	0.055713378	0.152283766	0.163381858	0.07208515	0.082637731	0.222041792	0.159532618	0.711259639	0.897517152	Bacteria.Proteobacteria.Gammaproteobacteria.Pasteurellales.Pasteurellaceae	GUCY1A1
280888	ENSG00000164116	rs6816498	0.32231091	0.620523925	0.056347923	0.196704938	0.159758969	-0.089019477	-0.163546028	0.126244572	0.160208011	0.178951036	0.084194531	0.096800542	0.17281138	0.151020282	0.842610887	0.815505046	Bacteria.Firmicutes.Clostridia.Clostridiales.Lachnospiraceaencultured	GUCY1A1
280889	ENSG00000164116	rs6816498	0.948814222	0.777993216	0.867527696	0.726971328	0.015196851	0.072445275	-0.016783137	0.035746152	0.235827442	0.255908203	0.100227512	0.101943962	0.620112949	0.332958478	0.99946547	0.972078348	Bacteria.Firmicutes.Erysipelotrichia.Erysipelotrichales.Erysipelotrichaceae..Clostridium..innocuum.group	GUCY1A1
280890	ENSG00000164116	rs6816498	0.567750317	0.425004259	0.625511729	0.378087932	0.191499839	-0.280739482	-0.06343979	0.109757968	0.333477821	0.349724961	0.129376262	0.123685386	0.789899053	0.458173895	0.99967607	0.999141757	Bacteria.Firmicutes.Negativicutes.Selenomonadales	GUCY1A1
280891	ENSG00000164116	rs6816498	0.653265754	0.951737839	0.497324993	0.783730331	0.071998605	-0.010713848	0.044789696	-0.018022606	0.159542422	0.17634479	0.065628013	0.065398404	0.229417334	0.229828552	0.99994518	0.999865593	Bacteria.Bacteroidetes.Bacteroidia.Bacteroidales.Prevotellaceae	GUCY1A1
280892	ENSG00000164116	rs6816498	0.285289661	0.666154264	0.252005063	0.497640512	0.251610124	-0.135524342	0.104981852	-0.073336623	0.23356672	0.312717167	0.090845003	0.107535488	0.47894978	0.412237378	0.998986731	0.998377846	Bacteria.Firmicutes.Clostridia.Clostridiales.Family.XI.Anaerococcus	GUCY1A1
280893	ENSG00000164116	rs6816498	0.847501764	0.853646673	0.235119884	0.647655467	-0.032701979	0.036525479	0.086585682	-0.036906441	0.169384167	0.197230734	0.072262455	0.080384907	0.331461476	0.252827563	0.82373905	0.996759562	Bacteria.Bacteroidetes.Bacteroidia.Bacteroidales.Porphyromonadaceae	GUCY1A1
280894	ENSG00000164116	rs6816498	0.72538224	0.973431801	0.841008719	0.945327424	0.084585067	-0.009369904	0.020038478	-0.007872078	0.239771452	0.280276049	0.099498122	0.114358074	0.581927718	0.433369483	0.836715127	0.915036585	Bacteria.Firmicutes.Erysipelotrichia.Erysipelotrichales.Erysipelotrichaceae.Faecalitalea	GUCY1A1
280895	ENSG00000164116	rs6816498	0.864271033	0.91936651	0.434677849	0.679730821	0.026605461	0.017063552	0.058643065	-0.035619654	0.155036522	0.167915518	0.074609083	0.085899523	0.276855517	0.177078776	0.972085394	0.961745829	Bacteria.Proteobacteria.Deltaproteobacteria.Desulfovibrionales.Desulfovibrionaceae	GUCY1A1
280896	ENSG00000164116	rs6816498	0.706934138	0.620995574	0.3577314	0.48236932	-0.076477954	0.111027719	-0.112776741	0.10175466	0.202533169	0.223495159	0.121766629	0.144028158	0.419727206	0.217629147	0.828658684	0.987554159	Bacteria.Firmicutes.Clostridia.Clostridiales.Family.XIII	GUCY1A1
280897	ENSG00000164116	rs6816498	0.990054642	0.933923776	0.663279825	0.876432162	-0.002426625	0.019624228	0.034662539	-0.01437836	0.193939259	0.235794531	0.079254451	0.092111042	0.467415461	0.266877046	0.99514452	0.969189617	Bacteria.Firmicutes.Clostridia.Clostridiales.Ruminococcaceae.Subdoligranulum	GUCY1A1
280898	ENSG00000164116	rs6816498	0.779427687	0.776271765	0.920843704	0.70864596	0.046476662	0.058864985	0.007761532	0.03690528	0.165272781	0.206292518	0.077808388	0.098337239	0.326546067	0.20703914	0.998173674	0.994266973	Bacteria.Firmicutes.Bacilli.Bacillales	GUCY1A1
280899	ENSG00000164116	rs6816498	0.918255415	0.819239138	0.56248447	0.281388886	0.017203105	0.038928463	-0.037559289	0.067708159	0.166979664	0.169669811	0.064524095	0.062341043	0.308188549	0.187354971	0.998409995	0.996467843	Bacteria.Verrucomicrobia	GUCY1A1
280900	ENSG00000164116	rs6816498	0.783351001	0.571630269	0.591938462	0.434660789	-0.081071123	0.145640602	-0.056521411	0.075582936	0.293653244	0.256187618	0.104931005	0.096157375	0.520554586	0.298163952	0.999586829	0.996426659	Bacteria.Firmicutes.Negativicutes.Selenomonadales.Veillonellaceae.Megasphaera	GUCY1A1
280901	ENSG00000164116	rs6816498	0.819190765	0.661061537	0.630356801	0.599362054	-0.063051732	0.123517955	-0.055571427	0.066189711	0.274736297	0.28044562	0.114941051	0.125390923	0.511343051	0.34970593	0.966546108	0.948324914	Bacteria.Firmicutes.Clostridia.Clostridiales.Ruminococcaceae.Ruminiclostridium.6	GUCY1A1
280902	ENSG00000164116	rs6816498	0.840894918	0.201318	0.707112824	0.175200552	-0.073955727	0.559642493	0.026252894	-0.112334954	0.366950023	0.433603059	0.069568892	0.081971464	0.860589388	0.444280548	0.99911693	0.98634337	Bacteria.Bacteroidetes.Bacteroidia.Bacteroidales.Bacteroidaceae.Bacteroides	GUCY1A1
280903	ENSG00000164116	rs6816498	0.742153757	0.938964106	0.638360161	0.935334786	-0.141227289	-0.03403505	0.042056718	0.007397641	0.427459668	0.442794502	0.089070399	0.09083023	0.906926728	0.78788866	0.956359196	0.942918039	Bacteria.Firmicutes.Clostridia.Clostridiales.Ruminococcaceae	GUCY1A1
280904	ENSG00000164116	rs6816498	0.909918376	0.872336261	0.705053533	0.851300983	-0.028844287	0.046459549	-0.050853939	0.028478848	0.253963734	0.288000948	0.133772783	0.151326012	0.567203128	0.330810814	0.943730679	0.999817689	Bacteria.Firmicutes.Clostridia.Clostridiales.Family.XIII.Family.XIII.AD3011.group	GUCY1A1
280905	ENSG00000164116	rs6816498	0.463588615	0.448398304	0.144145822	0.061545133	0.114323409	-0.135372078	-0.132036555	0.20982265	0.155069213	0.177505742	0.089330414	0.110320568	0.243822509	0.11415929	0.489577138	0.921307549	Bacteria.Firmicutes.Bacilli.Lactobacillales.Streptococcaceae.Streptococcus	GUCY1A1
280906	ENSG00000164116	rs6816498	0.94783176	0.978540936	0.456449777	0.884636932	-0.011447909	0.005741159	-0.046753913	0.01121892	0.174300322	0.212632838	0.062412227	0.077023424	0.43487194	0.288778829	0.937318069	0.997412515	Bacteria.Proteobacteria.Gammaproteobacteria.Enterobacteriales.Enterobacteriaceae.Citrobacter	GUCY1A1
280907	ENSG00000164116	rs6816498	0.557986249	0.934196086	0.678872392	0.764364962	0.162732723	0.02102946	0.048790487	0.039154025	0.276366892	0.253727162	0.117328511	0.130082229	0.55793543	0.400734214	0.998723033	0.998920199	Bacteria.Firmicutes.Clostridia.Clostridiales.Lachnospiraceae..Eubacterium..ventriosum.group	GUCY1A1
280908	ENSG00000164116	rs6816498	0.700917869	0.977067707	0.754082136	0.377456362	0.058900973	-0.004745522	-0.028498756	0.09342183	0.152689638	0.164463823	0.09059655	0.105136185	0.275454058	0.163805022	0.998239218	0.957456467	Bacteria.Firmicutes.Clostridia.Clostridiales.Ruminococcaceae.Flavonifractor	GUCY1A1
280909	ENSG00000164116	rs6816498	0.672449462	0.751314623	0.767615732	0.550838652	0.07534312	-0.06243398	0.02032105	-0.043533113	0.177410491	0.196190842	0.068486723	0.072605939	0.317246432	0.224429444	0.999305535	0.989974535	Bacteria.Proteobacteria.Gammaproteobacteria.Pseudomonadales.Pseudomonadaceae.Pseudomonas	GUCY1A1
280910	ENSG00000164116	rs6816498	0.450163765	0.914646819	0.342175578	0.673766143	0.119731353	0.017769511	-0.080534686	-0.04113859	0.157612104	0.165158516	0.084173616	0.097284687	0.275394838	0.24823823	0.627353889	0.939071862	Bacteria.Actinobacteria.Actinobacteria	GUCY1A1
280911	ENSG00000164116	rs6816498	0.601923051	0.961594732	0.626157429	0.878056483	0.097878549	-0.009969188	0.032598002	-0.010467282	0.186734032	0.206249267	0.066603507	0.067956338	0.329534282	0.299129381	0.998735039	0.999709092	Bacteria.Bacteroidetes.Bacteroidia.Bacteroidales.Prevotellaceae.Prevotella.9	GUCY1A1
280912	ENSG00000164116	rs6816498	0.151413069	0.58795086	0.132921926	0.572106884	0.365785901	-0.136330337	-0.111101897	0.045226649	0.252027608	0.250389463	0.073023324	0.079654408	0.256020781	0.291551066	0.720575229	0.995251343	Bacteria.Proteobacteria.Gammaproteobacteria	GUCY1A1
280913	ENSG00000164116	rs6816498	0.740357914	0.388241776	0.89758861	0.264674047	0.076215722	-0.218036332	0.011652132	-0.107586113	0.229029928	0.251035421	0.090183492	0.095634188	0.598912278	0.221509773	0.999028109	0.997798285	Bacteria.Actinobacteria.Actinobacteria.Micrococcales.Micrococcaceae	GUCY1A1
280914	ENSG00000164116	rs6816498	0.678716796	0.723168739	0.870760362	0.432935924	0.064281575	-0.063295185	-0.014645905	0.085949231	0.15450118	0.17792469	0.089672488	0.108934087	0.246062366	0.149678254	0.997048205	0.999513539	Bacteria.Firmicutes.Clostridia.Clostridiales.Lachnospiraceae.Dorea	GUCY1A1
280915	ENSG00000164116	rs6816498	0.785491609	0.528692701	0.740565201	0.245503978	0.041633156	0.110126499	-0.025354968	-0.102915741	0.152346356	0.173878915	0.076255445	0.087829657	0.318835507	0.106858991	0.901253593	0.968856518	Bacteria.Firmicutes.Clostridia.Clostridiales.Lachnospiraceae..Eubacterium..hallii.group	GUCY1A1
280916	ENSG00000164116	rs6816498	0.670851976	0.882655137	0.867419294	0.201985057	0.074520073	0.025071428	-0.014028534	0.116975125	0.174566837	0.169199584	0.083708097	0.090766528	0.332704343	0.175055411	0.966303393	0.876709517	Bacteria.Firmicutes.Clostridia.Clostridiales.Lachnospiraceae..Eubacterium..eligens.group	GUCY1A1
280917	ENSG00000164116	rs6816498	0.958289261	0.833251871	0.076489972	0.467445016	-0.008048242	0.03537956	-0.152463365	0.063137577	0.15330126	0.167384152	0.084719284	0.086386818	0.353668486	0.1678246	0.443935055	0.952957857	Bacteria.Actinobacteria.Actinobacteria.Bifidobacteriales.Bifidobacteriaceae	GUCY1A1
280918	ENSG00000164116	rs6816498	0.602241843	0.904798278	0.299043893	0.472490706	0.081518063	-0.020404488	0.076739576	-0.053973879	0.155658143	0.169948707	0.073313851	0.074696062	0.292252882	0.187298906	0.697809892	0.906418779	Bacteria.Firmicutes.Clostridia.Clostridiales.Lachnospiraceae.Lachnospira	GUCY1A1
280919	ENSG00000164116	rs6816498	0.749217902	0.946979387	0.897814968	0.895536675	0.066262514	0.013682995	0.011141216	0.011148978	0.206419521	0.204976546	0.086421269	0.084584597	0.450047858	0.297928539	0.998781983	0.999911927	Bacteria.Firmicutes.Clostridia.Clostridiales.Ruminococcaceae.Ruminococcus.1	GUCY1A1
280920	ENSG00000164116	rs6816498	0.855076648	0.536397208	0.718446844	0.519934991	0.034588195	-0.160562704	-0.025345071	-0.056740134	0.188634062	0.258337952	0.069997974	0.087709727	0.475876663	0.215937291	0.930448477	0.926870238	Bacteria.Firmicutes.Clostridia.Clostridiales.Lachnospiraceae.Lachnospiraceae.UCG.010	GUCY1A1
280921	ENSG00000164116	rs6816498	0.849142645	0.41545159	0.546907173	0.259679762	-0.042533512	0.186410672	-0.052909563	0.096968422	0.222734445	0.227469188	0.087378061	0.085289915	0.621803492	0.263827169	0.984987993	0.971423926	Bacteria.Proteobacteria.Deltaproteobacteria.Desulfovibrionales.Desulfovibrionaceae.Desulfovibrio	GUCY1A1
280922	ENSG00000164116	rs6816498	0.811359689	0.929689367	0.850546878	0.704341191	0.03700644	0.01465334	-0.011247482	-0.023661679	0.154431528	0.165437732	0.059459728	0.062085227	0.287820832	0.221540295	0.997960814	0.991974206	Bacteria.Proteobacteria.Betaproteobacteria.Burkholderiales.Alcaligenaceae.Parasutterella	GUCY1A1
280923	ENSG00000164116	rs6816498	0.826893448	0.590926124	0.313709348	0.287182449	-0.038136053	0.100963186	-0.088814991	0.110449939	0.173695082	0.186924248	0.087483685	0.102936435	0.333784338	0.105180698	0.999417824	0.997023453	Bacteria.Firmicutes.Clostridia.Clostridiales.Christensenellaceae.Christensenellaceae.R.7.group	GUCY1A1
280924	ENSG00000164116	rs6816498	0.804647206	0.776592873	0.979652937	0.71169215	0.052637659	0.064449855	0.002166092	0.031736334	0.211963315	0.226198435	0.084610079	0.085501144	0.544376415	0.335037359	0.999469974	0.995085677	Bacteria.Bacteroidetes.Bacteroidia.Bacteroidales.Porphyromonadaceae.Barnesiella	GUCY1A1
280925	ENSG00000164116	rs6816498	0.976637866	0.938333093	0.157652401	0.781235677	-0.004733477	0.0143056	-0.103775976	0.021787392	0.161027237	0.184206948	0.072609354	0.078134434	0.349920177	0.168518845	0.675308748	0.87724048	Bacteria.Fusobacteria.Fusobacteriia.Fusobacteriales	GUCY1A1
280926	ENSG00000164116	rs6816498	0.98702498	0.95421908	0.484927621	0.956606894	0.002813641	-0.011313703	0.05207637	0.004454739	0.172359882	0.196323084	0.074145374	0.081560039	0.387666768	0.220924434	0.997466038	0.996556542	Bacteria.Bacteroidetes.Bacteroidia.Bacteroidales.Rikenellaceae	GUCY1A1
280927	ENSG00000164116	rs6816498	0.898732388	0.893050249	0.357349046	0.617575294	0.019868086	0.022976355	0.069925368	-0.045540366	0.155518726	0.170239258	0.075438991	0.090779143	0.320924932	0.17614518	0.895322073	0.953661219	Bacteria.Proteobacteria.Deltaproteobacteria	GUCY1A1
280928	ENSG00000164116	rs6816498	0.741338408	0.697562939	0.367419746	0.58527538	-0.065334428	0.081854996	-0.076613307	0.049579479	0.197104059	0.209716963	0.084418062	0.090409398	0.436124439	0.220816909	0.901579498	0.971417375	Bacteria.Firmicutes.Clostridia.Clostridiales.Ruminococcaceae.Ruminococcaceae.UCG.003	GUCY1A1
280929	ENSG00000164116	rs6816498	0.518295403	0.90358326	0.579532175	0.871013571	0.32120448	0.064263146	-0.064274852	-0.021572536	0.494572066	0.528468635	0.115431533	0.132343813	0.752263053	0.762054172	0.918743059	0.99665811	Bacteria.Proteobacteria	GUCY1A1
280930	ENSG00000164116	rs6816498	0.21579671	0.485944791	0.10413488	0.268568144	0.237289366	-0.180328456	0.118990308	-0.102088479	0.189866215	0.257349708	0.072209075	0.09149628	0.271247354	0.228086009	0.999814869	0.914519823	Bacteria.Actinobacteria.Actinobacteria.Corynebacteriales.Corynebacteriaceae	GUCY1A1
280931	ENSG00000164116	rs6816498	0.759655078	0.812293991	0.899617244	0.807293922	0.070665409	0.063750756	0.011876319	0.025306003	0.230027369	0.267388352	0.093786619	0.103332107	0.633471007	0.39408757	0.996483139	0.894636408	Bacteria.Bacteroidetes.Bacteroidia.Bacteroidales.Porphyromonadaceae.Butyricimonas	GUCY1A1
280932	ENSG00000164116	rs6816498	0.78971225	0.896384895	0.628719864	0.956479413	0.040995348	0.022288496	-0.046056327	-0.007115158	0.153099723	0.170489836	0.094805653	0.129886619	0.217991621	0.159790075	0.963899271	0.962523641	Bacteria.Firmicutes.Clostridia.Clostridiales.Ruminococcaceae.Ruminiclostridium.5	GUCY1A1
280933	ENSG00000164116	rs6816498	0.912108264	0.817761647	0.570212338	0.276098678	0.018501626	0.039235026	-0.036814863	0.068421951	0.166976591	0.169594481	0.064520214	0.062302578	0.311508427	0.184027857	0.99894297	0.998882343	Bacteria.Verrucomicrobia.Verrucomicrobiae.Verrucomicrobiales.Verrucomicrobiaceae.Akkermansia	GUCY1A1
280934	ENSG00000164116	rs6816498	0.680977028	0.938268839	0.748428749	0.818594721	0.069638742	-0.013962913	0.024171889	-0.017952833	0.168634571	0.179606794	0.075055111	0.077964497	0.289508074	0.223497026	0.999550314	0.996901429	Bacteria.Proteobacteria.Gammaproteobacteria.Pseudomonadales	GUCY1A1
280935	ENSG00000164116	rs6816498	0.360513373	0.864425978	0.345617629	0.948551201	0.185792852	-0.033702125	-0.060974844	0.004382806	0.201775405	0.196617211	0.064189337	0.067664974	0.328576114	0.291635832	0.936541436	0.966444609	Bacteria.Proteobacteria.Gammaproteobacteria.Enterobacteriales.Enterobacteriaceae	GUCY1A1
280936	ENSG00000164116	rs6816498	0.972194372	0.778862732	0.57133087	0.602360109	-0.006263567	0.052259176	-0.044264628	0.048345485	0.179016946	0.185347936	0.07780252	0.092345494	0.376489328	0.193667864	0.827837519	0.994491973	Bacteria.Firmicutes.Clostridia.Clostridiales.Peptostreptococcaceae.Intestinibacter	GUCY1A1
280937	ENSG00000164116	rs6816498	0.828701338	0.793733422	0.964158168	0.783561783	0.065200983	-0.093235981	0.005347855	-0.034592078	0.30015095	0.355149084	0.118559129	0.12542354	0.652647293	0.448076799	0.999437234	0.997643724	Bacteria.Proteobacteria.Betaproteobacteria.Neisseriales.Neisseriaceae	GUCY1A1
280938	ENSG00000164116	rs6816498	0.869095364	0.709056142	0.862444096	0.443559579	0.031795663	0.073231556	-0.016324078	0.076946377	0.192176598	0.195420243	0.093848253	0.099823003	0.419400485	0.209025761	0.932651528	0.87654265	Bacteria.Firmicutes.Clostridia.Clostridiales.Ruminococcaceae.Ruminococcaceae.UCG.005	GUCY1A1
280939	ENSG00000164116	rs6816498	0.986966623	0.954362844	0.484607284	0.957477033	0.002825729	-0.011277113	0.052157173	0.004367192	0.172325243	0.196305295	0.074205767	0.081594967	0.387632722	0.223267442	0.997528932	0.997707395	Bacteria.Bacteroidetes.Bacteroidia.Bacteroidales.Rikenellaceae.Alistipes	GUCY1A1
280940	ENSG00000164116	rs6816498	0.305894171	0.767704243	0.161169705	0.527746581	0.180333107	-0.051665718	0.120194905	-0.063719903	0.174761455	0.174193986	0.084820114	0.100376257	0.265532611	0.218622948	0.719589045	0.984611135	Bacteria.Bacteroidetes.Bacteroidia.Bacteroidales.Porphyromonadaceae.Odoribacter	GUCY1A1
280941	ENSG00000164116	rs6816498	0.80167419	0.617036379	0.878935407	0.544976855	0.047259873	-0.11240805	-0.013353643	-0.055284828	0.18739429	0.223728132	0.08732981	0.090861607	0.416181926	0.188382926	0.94077765	0.926866716	Bacteria.Firmicutes.Clostridia.Clostridiales.Ruminococcaceae.Ruminococcus.2	GUCY1A1
280942	ENSG00000164116	rs6816498	0.542695009	0.448312803	0.358423906	0.132250773	0.09906901	-0.142853414	-0.088782677	0.174890921	0.161899434	0.187280152	0.095998994	0.114747088	0.320557297	0.124729418	0.568035631	0.910444892	Bacteria.Firmicutes.Bacilli.Lactobacillales	GUCY1A1
280943	ENSG00000164116	rs6816498	0.964225586	0.541195218	0.636301414	0.235098964	-0.010132126	0.124796302	-0.046690576	0.110832176	0.225047502	0.203185405	0.098280278	0.092493854	0.57565395	0.258553529	0.908170091	0.870639678	Bacteria.Firmicutes.Clostridia.Clostridiales.Lachnospiraceae..Eubacterium..xylanophilum.group	GUCY1A1
280944	ENSG00000164116	rs6816498	0.623096237	0.326751448	0.42171504	0.229805053	-0.129836576	0.273931638	-0.098271539	0.150946721	0.262940681	0.277253244	0.121549932	0.124535811	0.576588372	0.243799145	0.923478391	0.939339172	Bacteria.Firmicutes.Clostridia.Clostridiales.Ruminococcaceae.Anaerotruncus	GUCY1A1
280945	ENSG00000164116	rs6816498	0.413685588	0.274118021	0.108103723	0.105799028	-0.16188575	0.235631259	0.118594834	-0.135529477	0.196792537	0.213665894	0.072807785	0.082648568	0.306109607	0.135664378	0.938500455	0.760074472	Bacteria.Proteobacteria.Betaproteobacteria.Burkholderiales	GUCY1A1
280946	ENSG00000164116	rs6816498	0.419734197	0.503315008	0.359945654	0.289089694	0.148414362	-0.14713504	-0.069207699	0.089241848	0.182785596	0.218634856	0.075071841	0.083503583	0.275499851	0.155545442	0.99786128	0.999462671	Bacteria.Firmicutes.Clostridia.Clostridiales.Lachnospiraceae.Anaerostipes	GUCY1A1
280947	ENSG00000164116	rs6816498	0.496788927	0.591369873	0.426021367	0.310527481	0.130291286	-0.105103039	0.120719681	-0.161405198	0.19067051	0.1948222	0.15071629	0.157935669	0.327787311	0.223991464	0.854433564	0.994989321	Bacteria.Actinobacteria.Coriobacteriia.Coriobacteriales	GUCY1A1
280948	ENSG00000164116	rs6816498	0.556761535	0.37882985	0.106543003	0.118633561	-0.103680745	0.17200714	0.105923839	-0.117053118	0.175531936	0.194137116	0.064734865	0.0740322	0.314818111	0.160669163	0.943988959	0.814968901	Bacteria.Proteobacteria.Betaproteobacteria.Burkholderiales.Alcaligenaceae	GUCY1A1
280949	ENSG00000164116	rs6816498	0.614550106	0.86479573	0.795846103	0.241452606	0.07896781	-0.028008304	-0.023759167	0.1146659	0.156066166	0.163850946	0.091460613	0.09701126	0.260876604	0.146669295	0.855183856	0.981809111	Bacteria.Firmicutes.Clostridia.Clostridiales.Ruminococcaceaencultured	GUCY1A1
280950	ENSG00000164116	rs6816498	0.808880777	0.990864252	0.246030606	0.172728393	0.036812356	0.001876337	0.086590704	-0.109574686	0.151589626	0.163249608	0.073980969	0.079492957	0.27387904	0.176013246	0.998880039	0.947983348	Bacteria.Proteobacteria.Deltaproteobacteria.Desulfovibrionales.Desulfovibrionaceae.Bilophila	GUCY1A1
280951	ENSG00000164116	rs6816498	0.867155956	0.83253773	0.627147444	0.783115356	-0.039258782	0.057036705	0.04751587	-0.030740672	0.233787885	0.268677871	0.097363004	0.111223735	0.64073521	0.432119251	0.997570438	0.984587444	Bacteria.Firmicutes.Clostridia.Clostridiales.Lachnospiraceae.Lachnospiraceae.UCG.008	GUCY1A1
280952	ENSG00000164116	rs6816498	0.023687487	0.077719908	0.001452928	0.005317425	0.415607216	-0.411299143	-0.262686328	0.248721869	0.179468524	0.229522159	0.079037414	0.086282526	0.064642425	0.063794177	0.494897338	0.424324272	Bacteria.Firmicutes.Negativicutes.Selenomonadales.Veillonellaceae	GUCY1A1
280953	ENSG00000164116	rs6816498	0.632376233	0.878583053	0.158523397	0.551358853	0.072947171	-0.025000354	-0.101845809	0.048979836	0.151777353	0.163018428	0.071410542	0.081797237	0.221975643	0.16575802	0.731310749	0.956185626	Bacteria.Proteobacteria.Gammaproteobacteria.Pasteurellales.Pasteurellaceae.Haemophilus	GUCY1A1
280954	ENSG00000164116	rs6816498	0.766641757	0.446187424	0.365685074	0.200584058	-0.058533636	0.15409732	-0.060095613	0.088844859	0.196423759	0.201073765	0.065976942	0.068722262	0.447031224	0.213058295	0.999614985	0.99936283	Bacteria.Firmicutes.Clostridia.Clostridiales.Lachnospiraceae.Tyzzerella.4	GUCY1A1
280955	ENSG00000164116	rs6816498	0.701780988	0.232248295	0.923195558	0.116134613	0.078801552	-0.280853851	0.007963791	-0.143042625	0.204899957	0.232943619	0.082288823	0.089843685	0.443887029	0.105438668	0.998892902	0.997803387	Bacteria.Actinobacteria.Actinobacteria.Micrococcales	GUCY1A1
280956	ENSG00000164116	rs6816498	0.720559644	0.990749394	0.763500871	0.987263625	0.268944004	-0.009276638	-0.038915167	0.002197418	0.748639589	0.79708658	0.128801518	0.137133328	0.987348183	0.827520955	0.996576058	0.894154229	Bacteria.Firmicutes.Clostridia.Clostridiales	GUCY1A1
280957	ENSG00000164116	rs6816498	0.763258478	0.968478212	0.596084978	0.96922262	0.046279441	-0.006616626	0.036556156	-0.002605699	0.153014047	0.166803528	0.068634513	0.067278675	0.255168667	0.180654627	0.94253553	0.993341467	Bacteria.Bacteroidetes.Bacteroidia.Bacteroidales.Porphyromonadaceae.Parabacteroides	GUCY1A1
280958	ENSG00000164116	rs6816498	0.532822275	0.960653827	0.017339631	0.280583532	0.091753726	-0.007774578	-0.187585891	0.089569803	0.146337687	0.156996229	0.076849897	0.08233058	0.224033763	0.220174491	0.250353597	0.872649647	Bacteria.Firmicutes.Negativicutes.Selenomonadales.Veillonellaceae.Veillonella	GUCY1A1
280959	ENSG00000164116	rs6816498	0.59212818	0.597742575	0.825346257	0.364813511	0.097536582	0.102764432	-0.023091422	-0.114748661	0.181167924	0.193816692	0.104225468	0.125748461	0.416805985	0.204004133	0.956919997	0.972299477	Bacteria.Actinobacteria	GUCY1A1
280960	ENSG00000164116	rs6816498	0.573301847	0.807386638	0.399908476	0.768956808	-0.169658325	0.084220156	0.057432468	-0.022391201	0.299740753	0.344065441	0.067785585	0.075914876	0.741056209	0.550883296	0.999785669	0.999420701	Bacteria.Firmicutes.Clostridia.Clostridiales.Ruminococcaceae.Faecalibacterium	GUCY1A1
280961	ENSG00000164116	rs6816498	0.570252225	0.568581938	0.623349581	0.503482114	0.165189452	-0.186274375	-0.047337786	0.076452263	0.289534263	0.325077835	0.095936957	0.113648642	0.668315493	0.429638883	0.996108676	0.996850396	Bacteria.Firmicutes.Clostridia.Clostridiales.Lachnospiraceae..Ruminococcus..gnavus.group	GUCY1A1
280962	ENSG00000164116	rs6816498	0.974746494	0.939153687	0.155751002	0.777116716	-0.005118104	0.014137426	-0.104242225	0.022200166	0.161067648	0.184501496	0.072596658	0.078103732	0.348910375	0.173921389	0.656837878	0.8806471	Bacteria.Fusobacteria.Fusobacteriia.Fusobacteriales.Fusobacteriaceae.Fusobacterium	GUCY1A1
280963	ENSG00000164128	rs35911422	0.191327892	0.792479469	0.484519737	0.228229556	0.204034143	-0.084267189	0.045398971	0.138188186	0.154547643	0.319000121	0.064577653	0.113620183	0.245586906	0.351378765	0.854470541	0.86628206	Bacteria.Firmicutes.Clostridia.Clostridiales.Ruminococcaceae.Ruminococcaceae.UCG.014	NPY1R
280964	ENSG00000164128	rs35911422	0.16205836	0.207942667	0.238522942	0.634850691	0.177259142	-0.328743329	-0.061639532	-0.052924427	0.125359026	0.258506933	0.051821738	0.110924078	0.122067192	0.082801982	0.82373905	0.996677764	Bacteria.Bacteroidetes.Bacteroidia.Bacteroidales.Porphyromonadaceae	NPY1R
280965	ENSG00000164128	rs35911422	0.109977135	0.082200772	0.212941524	0.690548763	0.251981968	-0.439298577	-0.09311028	-0.059073567	0.155533764	0.248903397	0.074033721	0.147734588	0.143404161	0.052424158	0.628174532	0.982679299	Bacteria.Firmicutes.Bacilli	NPY1R
280966	ENSG00000164128	rs35911422	0.22869527	0.556985148	0.443576866	0.159492178	0.191745782	0.297784225	0.049448642	0.221204306	0.157815586	0.504436578	0.064152468	0.155466752	0.351204744	0.278222952	0.999028109	0.997798285	Bacteria.Actinobacteria.Actinobacteria.Micrococcales.Micrococcaceae	NPY1R
280967	ENSG00000164128	rs35911422	0.238745767	0.344865642	0.623202974	0.126210698	0.148711828	-0.221224109	-0.025405254	-0.116643029	0.125085347	0.23252145	0.051465705	0.075311621	0.184885649	0.10908289	0.937946928	0.796580486	Bacteria.Firmicutes.Clostridia.Clostridiales.Lachnospiraceae.Roseburia	NPY1R
280968	ENSG00000164128	rs35911422	0.796056866	0.479327765	0.454346634	0.419234614	0.042291155	-0.23560326	-0.055439292	0.116939159	0.162971404	0.331170816	0.073660466	0.143865643	0.439935062	0.227453709	0.988161388	0.950695192	Bacteria.Firmicutes.Bacilli.Lactobacillales.Carnobacteriaceae	NPY1R
280969	ENSG00000164128	rs35911422	0.242938306	0.035852344	0.50657877	0.605826702	0.223097477	-0.525737015	0.048804877	-0.058677821	0.189350751	0.245393404	0.073081171	0.113163118	0.33171775	0.04971133	0.999469974	0.986131077	Bacteria.Bacteroidetes.Bacteroidia.Bacteroidales.Porphyromonadaceae.Barnesiella	NPY1R
280970	ENSG00000164128	rs35911422	0.172632112	0.02834181	0.011455078	0.218285556	0.157390145	-0.439036628	0.154749486	-0.149727683	0.11415559	0.195841778	0.059491063	0.120461991	0.116278936	0.011535047	0.269794508	0.948014015	Bacteria.Actinobacteria.Actinobacteria.Bifidobacteriales.Bifidobacteriaceae.Bifidobacterium	NPY1R
280971	ENSG00000164128	rs35911422	0.056878869	0.018817728	0.017056129	0.816478829	0.237667622	-0.502027409	-0.168300443	0.030110896	0.122623248	0.208438373	0.06876594	0.12922868	0.064437972	0.010292563	0.348375842	0.921307549	Bacteria.Firmicutes.Bacilli.Lactobacillales.Streptococcaceae.Streptococcus	NPY1R
280972	ENSG00000164128	rs35911422	0.684310632	0.88605801	0.896594365	0.134997624	0.087830891	0.054499771	-0.009842832	0.177838573	0.21506713	0.378867844	0.07544349	0.117523172	0.478589482	0.484494278	0.772185709	0.667028659	Bacteria.Firmicutes.Erysipelotrichia.Erysipelotrichales.Erysipelotrichaceae.Holdemanella	NPY1R
280973	ENSG00000164128	rs35911422	0.209844027	0.040473633	0.464966943	0.441253143	0.23244638	-0.602815317	0.066020799	-0.103437037	0.183558205	0.288427025	0.08982901	0.133509893	0.270334244	0.046196479	0.998330087	0.999834196	Bacteria.Actinobacteria.Coriobacteriia.Coriobacteriales.Coriobacteriaceae.Collinsella	NPY1R
280974	ENSG00000164128	rs35911422	0.242448095	0.154237387	0.494375682	0.711686925	0.243070888	-0.56521282	0.060977693	-0.05926592	0.206086091	0.39216403	0.088735864	0.159665819	0.388246011	0.135225981	0.978154064	0.998920199	Bacteria.Firmicutes.Clostridia.Clostridiales.Lachnospiraceae..Eubacterium..ventriosum.group	NPY1R
280975	ENSG00000164128	rs35911422	0.933164521	0.706690071	0.172292777	0.142512481	-0.012918194	-0.113723219	0.080224845	-0.172392706	0.153450862	0.300905106	0.058140703	0.116150822	0.557264238	0.247887344	0.951961461	0.832888729	Bacteria.Proteobacteria.Betaproteobacteria	NPY1R
280976	ENSG00000164128	rs35911422	0.254188014	0.032855905	0.720272703	0.369600946	0.138147865	-0.448578804	0.02131746	-0.078059349	0.120101546	0.205802594	0.059276244	0.086406507	0.139488707	0.013906865	0.999334555	0.984995763	Bacteria.Firmicutes.Erysipelotrichia.Erysipelotrichales.Erysipelotrichaceae.Erysipelotrichaceae.UCG.003	NPY1R
280977	ENSG00000164128	rs35911422	0.833734441	0.140447419	0.028203583	0.500090696	-0.028213479	-0.316894065	0.165956607	-0.085490512	0.133874036	0.212386527	0.073961339	0.126077103	0.400012833	0.057930421	0.411455585	0.929779374	Bacteria.Actinobacteria.Actinobacteria	NPY1R
280978	ENSG00000164128	rs35911422	0.219604116	0.097546489	0.188537785	0.80905377	0.146615084	-0.374001544	-0.072391053	-0.02020663	0.118299765	0.222525904	0.054484504	0.083285804	0.114652392	0.036049696	0.996033175	0.965943535	Bacteria.Firmicutes.Clostridia.Clostridiales.Lachnospiraceae.Lachnospiraceae.NK4A136.group	NPY1R
280979	ENSG00000164128	rs35911422	0.400600811	0.105636154	0.893483971	0.658433213	0.14314309	-0.561045085	0.00922776	-0.059911249	0.169196688	0.341973502	0.068651586	0.134909172	0.422757524	0.092304368	0.99946547	0.972078348	Bacteria.Firmicutes.Erysipelotrichia.Erysipelotrichales.Erysipelotrichaceae..Clostridium..innocuum.group	NPY1R
280980	ENSG00000164128	rs35911422	0.410414213	0.084346913	0.731096681	0.70571045	0.107657072	-0.40124108	-0.021324352	0.037840301	0.129953511	0.228964732	0.061787041	0.099773381	0.216581309	0.024245331	0.999989953	0.995366106	Bacteria.Firmicutes.Clostridia.Clostridiales.Christensenellaceae	NPY1R
280981	ENSG00000164128	rs35911422	0.334938237	0.674469507	0.633330587	0.401979688	0.186576822	-0.159778926	0.033145334	0.10557268	0.192087009	0.378713274	0.069157912	0.125155991	0.381625052	0.328140497	0.996423631	0.960268902	Bacteria.Bacteroidetes.Bacteroidia.Bacteroidales.Prevotellaceae.Prevotella.7	NPY1R
280982	ENSG00000164128	rs35911422	0.534287871	0.810902389	0.771544568	0.595648711	0.218435485	-0.146535861	-0.018689866	-0.062102921	0.349635576	0.610000693	0.06410503	0.116460219	0.839058897	0.722471372	0.99911693	0.98634337	Bacteria.Bacteroidetes.Bacteroidia.Bacteroidales.Bacteroidaceae.Bacteroides	NPY1R
280983	ENSG00000164128	rs35911422	0.174334867	0.944842803	0.334919433	0.085899329	0.202293649	0.021563434	-0.066303127	-0.227624641	0.147314588	0.310496375	0.068258588	0.130554639	0.213112243	0.354617071	0.998793879	0.998019463	Bacteria.Firmicutes.Clostridia.Clostridiales.Lachnospiraceae.Blautia	NPY1R
280984	ENSG00000164128	rs35911422	0.289164632	0.039196749	0.812129361	0.871217707	0.126873102	-0.433809298	-0.012820119	-0.016568953	0.118733751	0.206188068	0.053723099	0.101810265	0.135214204	0.013505759	0.873976016	0.937217323	Bacteria.Proteobacteria.Gammaproteobacteria.Pasteurellales.Pasteurellaceae	NPY1R
280985	ENSG00000164128	rs35911422	0.411027248	0.306770058	0.647790969	0.297809779	0.103099334	-0.269261042	0.028137591	-0.138113098	0.124615827	0.261418575	0.061311045	0.131608243	0.199487852	0.085990857	0.903417728	0.837808523	Bacteria.Firmicutes.Clostridia.Clostridiales.Lachnospiraceaencultured	NPY1R
280986	ENSG00000164128	rs35911422	0.204952349	0.399020692	0.378163034	0.604646467	0.176643475	-0.268580113	0.057055208	0.059580116	0.137980004	0.31639629	0.064305249	0.114527267	0.196357473	0.155535372	0.824150901	0.99827201	Bacteria.Firmicutes.Clostridia.Clostridiales.Ruminococcaceae..Eubacterium..coprostanoligenes.group	NPY1R
280987	ENSG00000164128	rs35911422	0.395920066	0.055678571	0.714295986	0.303530147	0.109856471	-0.405104772	-0.017767682	0.070142512	0.128562546	0.20796698	0.04832512	0.067641221	0.184873594	0.023355434	0.99894297	0.998882343	Bacteria.Verrucomicrobia.Verrucomicrobiae.Verrucomicrobiales.Verrucomicrobiaceae.Akkermansia	NPY1R
280988	ENSG00000164128	rs35911422	0.385706923	0.410860776	0.778448201	0.130475486	0.173782649	-0.221274772	0.020496571	0.155818092	0.199012617	0.267358455	0.072555579	0.101755637	0.426553967	0.255404578	0.83045283	0.790598574	Bacteria.Firmicutes.Erysipelotrichia.Erysipelotrichales.Erysipelotrichaceae.Faecalitalea	NPY1R
280989	ENSG00000164128	rs35911422	0.256938162	0.033008984	0.300602029	0.798034987	0.134311141	-0.441411708	0.069840822	0.032156599	0.11745029	0.202697857	0.066940299	0.125158876	0.142415257	0.011097385	0.984441985	0.995583744	Bacteria.Firmicutes.Clostridia.Clostridiales.Ruminococcaceae.Flavonifractor	NPY1R
280990	ENSG00000164128	rs35911422	0.190945133	0.051353391	0.390382194	0.641925533	0.168883366	-0.493325718	0.05191618	-0.050646667	0.127810632	0.248581954	0.060045479	0.108414441	0.135474878	0.023400474	0.811290642	0.994491973	Bacteria.Firmicutes.Clostridia.Clostridiales.Peptostreptococcaceae.Intestinibacter	NPY1R
280991	ENSG00000164128	rs35911422	0.726174137	0.197360716	0.612205666	0.98738117	0.06172251	-0.439364224	-0.039176496	-0.002584994	0.175491246	0.3373912	0.076914668	0.162823488	0.504518894	0.114653493	0.998768023	0.999934415	Bacteria.Firmicutes.Clostridia.Clostridiales.Ruminococcaceae.Ruminococcaceae.NK4A214.group	NPY1R
280992	ENSG00000164128	rs35911422	0.288526854	0.865456064	0.355512439	0.865788399	0.871580794	-0.222400623	-0.125909183	-0.036395079	0.814578457	1.30751135	0.135316036	0.21450467	0.999415694	0.902007537	0.990344402	0.976929885	Bacteria.Firmicutes	NPY1R
280993	ENSG00000164128	rs35911422	0.645328961	0.828661902	0.875257495	0.652973117	0.184121409	-0.150276443	-0.011096934	-0.057458308	0.398202908	0.691631721	0.070414477	0.127207362	0.906199841	0.735702862	0.998912436	0.995383189	Bacteria.Bacteroidetes.Bacteroidia.Bacteroidales	NPY1R
280994	ENSG00000164128	rs35911422	0.217555968	0.318601425	0.44998042	0.52841213	0.164600911	-0.286886283	0.050637875	0.088487814	0.132215889	0.285479258	0.066631661	0.139618221	0.155348693	0.106105804	0.998173674	0.994266973	Bacteria.Firmicutes.Bacilli.Bacillales	NPY1R
280995	ENSG00000164128	rs35911422	0.412183535	0.057108061	0.648910605	0.282716216	0.105717747	-0.40219698	-0.022050663	0.073190442	0.128098653	0.20770829	0.048212379	0.067576529	0.186292563	0.024178505	0.998409995	0.996467843	Bacteria.Verrucomicrobia	NPY1R
280996	ENSG00000164128	rs35911422	0.892427684	0.35827561	0.35728772	0.462980949	0.021852811	-0.279273454	-0.071767655	0.088631936	0.16097168	0.301879237	0.077416604	0.120057167	0.514955304	0.163445191	0.964373737	0.994553009	Bacteria.Firmicutes.Clostridia.Clostridiales.Ruminococcaceae.Ruminiclostridium.9	NPY1R
280997	ENSG00000164128	rs35911422	0.181254004	0.062044702	0.314932445	0.320736307	0.172683833	-0.420796406	0.052784022	-0.092041948	0.127802984	0.221682544	0.052125404	0.091998552	0.114479031	0.023924555	0.642073908	0.927500322	Bacteria.Firmicutes.Negativicutes.Selenomonadales.Acidaminococcaceae	NPY1R
280998	ENSG00000164128	rs35911422	0.891781721	0.627438268	0.226161003	0.425026129	-0.02303408	-0.193745513	-0.106408878	0.14942694	0.168653969	0.397332788	0.087097913	0.186154119	0.562499652	0.26900438	0.826749503	0.978883571	Bacteria.Firmicutes.Clostridia.Clostridiales.Family.XIII.Family.XIII.AD3011.group	NPY1R
280999	ENSG00000164128	rs35911422	0.293394842	0.052554006	0.986993606	0.958957506	0.126237033	-0.434965671	0.001264337	-0.009367909	0.119187722	0.220332316	0.077264738	0.181345986	0.114596255	0.016704082	0.982318804	0.962523641	Bacteria.Firmicutes.Clostridia.Clostridiales.Ruminococcaceae.Ruminiclostridium.5	NPY1R
281000	ENSG00000164128	rs35911422	0.991669141	0.101597929	0.139211572	0.414533281	-0.001522516	-0.351005473	0.081291469	-0.06413335	0.145264328	0.211410611	0.054310047	0.078104589	0.40459763	0.052897572	0.999507593	0.935584968	Bacteria.Firmicutes.Clostridia.Clostridiales.Lachnospiraceae.Lachnoclostridium	NPY1R
281001	ENSG00000164128	rs35911422	0.246302713	0.018181048	0.570726726	0.26042941	0.177868957	-0.587144267	0.060820666	-0.231806056	0.152055337	0.242401992	0.106734512	0.204212299	0.219075555	0.019375348	0.883847843	0.994989321	Bacteria.Actinobacteria.Coriobacteriia.Coriobacteriales	NPY1R
281002	ENSG00000164128	rs35911422	0.551504588	0.339199227	0.078865245	0.002230302	-0.1012823	0.28694239	-0.109782924	0.332606077	0.16920544	0.298052031	0.06150488	0.104526677	0.513026277	0.232768386	0.984987993	0.942894603	Bacteria.Proteobacteria.Deltaproteobacteria.Desulfovibrionales.Desulfovibrionaceae.Desulfovibrio	NPY1R
281003	ENSG00000164128	rs35911422	0.214066302	0.391682375	0.492476512	0.631513581	0.182309369	-0.28720088	-0.047592572	-0.074383611	0.145318361	0.333090295	0.068952848	0.15437409	0.186248566	0.113044021	0.999513786	0.966818112	Bacteria.Firmicutes.Erysipelotrichia.Erysipelotrichales.Erysipelotrichaceae	NPY1R
281004	ENSG00000164128	rs35911422	0.6034787	0.337503483	0.549274884	0.424099918	0.074727139	-0.28023583	0.037972505	-0.086344584	0.14317952	0.290058619	0.063083299	0.107351028	0.335291266	0.11573669	0.99786128	0.999462671	Bacteria.Firmicutes.Clostridia.Clostridiales.Lachnospiraceae.Anaerostipes	NPY1R
281005	ENSG00000164128	rs35911422	0.456950181	0.795082376	0.82979692	0.026443265	0.127806552	0.079677032	0.014314459	0.263880712	0.170800688	0.305546103	0.066327205	0.116217993	0.44372387	0.334602563	0.997152221	0.990360691	Bacteria.Firmicutes.Clostridia.Clostridiales.Family.XI	NPY1R
281006	ENSG00000164128	rs35911422	0.33660947	0.11133466	0.927992625	0.48464983	0.118482937	-0.366175104	-0.004209325	0.055887329	0.122407679	0.226897482	0.04640088	0.079520559	0.188334514	0.035778669	0.81904702	0.840099455	Bacteria.Proteobacteria.Betaproteobacteria.Burkholderiales.Alcaligenaceae.Sutterella	NPY1R
281007	ENSG00000164128	rs35911422	0.688233765	0.170393413	0.153085753	0.803923465	-0.071998675	-0.32261695	-0.123468149	0.033693696	0.178646489	0.232758047	0.085423236	0.135167644	0.431713714	0.090400169	0.999550585	0.976436433	Bacteria.Firmicutes.Clostridia.Clostridiales.Lachnospiraceae.Lachnospiraceae.ND3007.group	NPY1R
281008	ENSG00000164128	rs35911422	0.621122134	0.622810584	0.533996407	0.175402815	0.068205492	-0.146126217	-0.031754961	0.136063244	0.1373453	0.295686398	0.050791789	0.099333327	0.329390594	0.215497917	0.998115183	0.976854668	Bacteria.Firmicutes.Clostridia.Clostridiales.Clostridiaceae.1	NPY1R
281009	ENSG00000164128	rs35911422	0.599419569	0.063785238	0.562425572	0.724695808	0.078765114	-0.497917622	-0.039697936	-0.039083242	0.149237541	0.264098023	0.068187828	0.110500247	0.387720783	0.039782511	0.947175231	0.988362545	Bacteria.Firmicutes.Clostridia.Clostridiales.Ruminococcaceae.Ruminococcaceae.UCG.003	NPY1R
281010	ENSG00000164128	rs35911422	0.398479892	0.892794795	0.814616885	0.15023516	0.139494756	-0.044434671	0.01504464	0.170781593	0.164140098	0.328441511	0.063907346	0.117324818	0.364341868	0.340736064	0.999814869	0.907533519	Bacteria.Actinobacteria.Actinobacteria.Corynebacteriales.Corynebacteriaceae	NPY1R
281011	ENSG00000164128	rs35911422	0.49108618	0.488874995	0.702583286	0.856521755	0.267832891	-0.599794502	-0.034201689	0.039933498	0.386792177	0.861778503	0.089183538	0.220004328	0.74250733	0.647746313	0.921846173	0.99665811	Bacteria.Proteobacteria	NPY1R
281012	ENSG00000164128	rs35911422	0.172955841	0.018012436	0.296620377	0.202962155	0.170561483	-0.504466822	0.057689387	-0.128903677	0.123803416	0.207951594	0.054836028	0.100241903	0.131765576	0.009093442	0.697809892	0.853578243	Bacteria.Firmicutes.Clostridia.Clostridiales.Lachnospiraceae.Lachnospira	NPY1R
281013	ENSG00000164128	rs35911422	0.123232073	0.184344159	0.259151941	0.576038054	0.22776375	-0.34117946	0.06884372	0.05672072	0.145879443	0.254319898	0.060484743	0.100931409	0.168965102	0.092892248	0.974916192	0.973716764	Bacteria.Firmicutes.Clostridia.Clostridiales.Ruminococcaceae.Ruminococcus.1	NPY1R
281014	ENSG00000164128	rs35911422	0.525179845	0.83768942	0.886924689	0.148392093	0.137657955	0.083891537	0.010751096	0.19659363	0.215502999	0.407913414	0.0753156	0.134437155	0.595937514	0.462029103	0.998986731	0.998377846	Bacteria.Firmicutes.Clostridia.Clostridiales.Family.XI.Anaerococcus	NPY1R
281015	ENSG00000164128	rs35911422	0.455306503	0.341376149	0.791944822	0.335888478	0.100661567	-0.261366559	0.017312765	-0.124199685	0.134032061	0.272721185	0.06536639	0.128121134	0.253112502	0.113508119	0.997851323	0.963237154	Bacteria.Firmicutes.Clostridia.Clostridiales.Lachnospiraceae.Fusicatenibacter	NPY1R
281016	ENSG00000164128	rs35911422	0.645373348	0.828705195	0.875309764	0.652928965	0.18409556	-0.150236526	-0.011092119	-0.057464806	0.398200597	0.691625585	0.070413679	0.127204401	0.907849349	0.736380691	0.998947111	0.995399427	Bacteria.Bacteroidetes	NPY1R
281017	ENSG00000164128	rs35911422	0.255752064	0.117634105	0.20565605	0.682720904	0.134323109	-0.357908708	-0.069476406	-0.045661642	0.117165273	0.225739479	0.054354892	0.111216414	0.124321934	0.03353014	0.972085394	0.961745829	Bacteria.Proteobacteria.Deltaproteobacteria.Desulfovibrionales.Desulfovibrionaceae	NPY1R
281018	ENSG00000164128	rs35911422	0.284875974	0.033389512	0.723755302	0.444381568	0.165103696	-0.559977359	0.034936346	-0.102143173	0.153131102	0.257719863	0.0984248	0.132751291	0.246302398	0.030440753	0.945443037	0.989731238	Bacteria.Actinobacteria.Coriobacteriia.Coriobacteriales.Coriobacteriaceae	NPY1R
281019	ENSG00000164128	rs35911422	0.42588106	0.008437548	0.854251366	0.131527633	0.108007845	-0.70676315	-0.012147108	-0.208864247	0.134804716	0.260267503	0.065867408	0.136776519	0.278519597	0.008537808	0.931172684	0.807031931	Bacteria.Firmicutes.Clostridia.Clostridiales.Ruminococcaceae.Ruminococcaceae.UCG.005	NPY1R
281020	ENSG00000164128	rs35911422	0.209413093	0.030843526	0.486118754	0.745718133	0.199774105	-0.489457815	0.0376121	-0.02235961	0.157606652	0.221838942	0.053698344	0.068661127	0.187043738	0.025763268	0.998735039	0.999709092	Bacteria.Bacteroidetes.Bacteroidia.Bacteroidales.Prevotellaceae.Prevotella.9	NPY1R
281021	ENSG00000164128	rs35911422	0.202065828	0.025947132	0.451130903	0.545286852	0.183344213	-0.484325519	0.038908801	-0.05101134	0.142291233	0.212573912	0.051328797	0.083902906	0.175235594	0.023444271	0.86874285	0.822321238	Bacteria.Firmicutes.Clostridia.Clostridiales.Lachnospiraceae.Tyzzerella	NPY1R
281022	ENSG00000164128	rs35911422	0.256431889	0.220999691	0.350600677	0.221504993	0.133428008	-0.27748764	-0.05998978	-0.166512779	0.116552675	0.224583334	0.063812973	0.134915549	0.133229747	0.057047376	0.997048205	0.999513539	Bacteria.Firmicutes.Clostridia.Clostridiales.Lachnospiraceae.Dorea	NPY1R
281023	ENSG00000164128	rs35911422	0.372531979	0.106121138	0.974735717	0.781442242	0.129762663	-0.400436891	0.002047737	0.027023601	0.144526827	0.244424267	0.064415138	0.097006682	0.267713599	0.051644353	0.948662591	0.935365119	Bacteria.Firmicutes.Clostridia.Clostridiales.Ruminococcaceae.Ruminococcus.2	NPY1R
281024	ENSG00000164128	rs35911422	0.383462978	0.32107022	0.487523663	0.30724922	0.105486658	-0.2717379	0.042308983	-0.138470682	0.120229175	0.271798677	0.060599848	0.1345719	0.201187802	0.071403075	0.871043417	0.968856518	Bacteria.Firmicutes.Clostridia.Clostridiales.Lachnospiraceae..Eubacterium..hallii.group	NPY1R
281025	ENSG00000164128	rs35911422	0.81661773	0.467524556	0.301403333	0.020373205	-0.045130584	0.258351826	-0.075599071	0.313893872	0.193838978	0.353548499	0.072580606	0.132067322	0.650567654	0.287075069	0.996483139	0.828086726	Bacteria.Bacteroidetes.Bacteroidia.Bacteroidales.Porphyromonadaceae.Butyricimonas	NPY1R
281026	ENSG00000164128	rs35911422	0.207090567	0.386480043	0.470095387	0.646487385	0.18906939	-0.292058384	-0.051423861	-0.071468369	0.148392602	0.335007702	0.070782096	0.155110644	0.199072677	0.134361837	0.993501001	0.948289524	Bacteria.Firmicutes.Erysipelotrichia.Erysipelotrichales	NPY1R
281027	ENSG00000164128	rs35911422	0.060859857	0.020520907	0.02998747	0.894934333	0.240025656	-0.50162121	-0.154846428	0.017316899	0.125858231	0.21130939	0.069807427	0.130621471	0.065267117	0.010206053	0.420911202	0.955303348	Bacteria.Firmicutes.Bacilli.Lactobacillales.Streptococcaceae	NPY1R
281028	ENSG00000164128	rs35911422	0.178844473	0.01946071	0.443263247	0.25599035	0.194482942	-0.646807131	-0.034959811	0.123306687	0.143131371	0.270052028	0.045323974	0.107610495	0.184029725	0.017476018	0.998302481	0.99762474	Bacteria.Proteobacteria.Gammaproteobacteria.Enterobacteriales.Enterobacteriaceae.Escherichia.Shigella	NPY1R
281029	ENSG00000164128	rs35911422	0.052294163	0.504784297	0.074033462	0.866666514	1.108106091	-0.579448648	-0.197467202	0.027007605	0.560676453	0.864011773	0.108784096	0.160235495	0.631281331	0.641126022	0.876179581	0.870236066	Bacteria.Firmicutes.Clostridia.Clostridiales.Lachnospiraceae	NPY1R
281030	ENSG00000164128	rs35911422	0.465596403	0.959937271	0.990853083	0.157821373	0.120141448	0.018884863	-0.000770294	0.229080381	0.163698149	0.374525662	0.066937118	0.160347776	0.329444525	0.399967776	0.999982028	0.99782309	Bacteria.Firmicutes.Bacilli.Bacillales.Staphylococcaceae.Staphylococcus	NPY1R
281031	ENSG00000164128	rs35911422	0.615320887	0.708126089	0.896364035	0.221510451	0.089336533	-0.121773529	-0.010978018	0.150843186	0.176944102	0.323869586	0.083956386	0.122220856	0.463918505	0.280002011	0.999274386	0.998480911	Bacteria.Firmicutes.Clostridia.Clostridiales.Ruminococcaceae.Ruminococcaceae.UCG.013	NPY1R
281032	ENSG00000164128	rs35911422	0.297141103	0.085782862	0.636685248	0.480474644	0.198364368	-0.676571452	-0.02460302	0.09233974	0.188758182	0.387901694	0.051846652	0.130136112	0.36701529	0.086321271	0.876049055	0.995251343	Bacteria.Proteobacteria.Gammaproteobacteria	NPY1R
281033	ENSG00000164128	rs35911422	0.276238308	0.074252577	0.7635592	0.867192296	0.134217026	-0.417221239	0.020239071	0.025322931	0.122249079	0.230024379	0.067004375	0.150840895	0.15757221	0.021151484	0.855183856	0.999116829	Bacteria.Firmicutes.Clostridia.Clostridiales.Ruminococcaceaencultured	NPY1R
281034	ENSG00000164128	rs35911422	0.361201208	0.027161547	0.881549322	0.413158912	0.11456517	-0.572360938	0.007594479	0.105024067	0.124599937	0.25331619	0.050770807	0.127525375	0.205124538	0.014636725	0.997466038	0.994193156	Bacteria.Bacteroidetes.Bacteroidia.Bacteroidales.Rikenellaceae	NPY1R
281035	ENSG00000164128	rs35911422	0.090945171	0.027423407	0.107494529	0.247559942	0.229341437	-0.481968563	0.085008852	-0.104726771	0.133687854	0.213686652	0.052096664	0.089769008	0.087459576	0.014237947	0.537978576	0.896458015	Bacteria.Firmicutes.Negativicutes.Selenomonadales.Acidaminococcaceae.Phascolarctobacterium	NPY1R
281036	ENSG00000164128	rs35911422	0.169566482	0.033890258	0.136656525	0.382441552	0.166204481	-0.509504416	0.091892599	-0.100293584	0.119676019	0.235176111	0.060988887	0.114063758	0.120073891	0.01204607	0.547861118	0.869357444	Bacteria.Firmicutes.Clostridia.Clostridiales.Peptostreptococcaceae	NPY1R
281037	ENSG00000164128	rs35911422	0.172917449	0.028373691	0.011514333	0.218637667	0.157290756	-0.43897564	0.154626391	-0.149620062	0.114160405	0.195855504	0.059488474	0.120468556	0.116083	0.011550074	0.269215422	0.949906009	Bacteria.Actinobacteria.Actinobacteria.Bifidobacteriales.Bifidobacteriaceae	NPY1R
281038	ENSG00000164128	rs35911422	0.876794672	0.507382834	0.845227223	0.152371999	0.055790242	0.422033531	0.014457654	-0.193237604	0.358465258	0.63316077	0.073770701	0.133458318	0.920024594	0.664598368	0.956359196	0.909552917	Bacteria.Firmicutes.Clostridia.Clostridiales.Ruminococcaceae	NPY1R
281039	ENSG00000164128	rs35911422	0.149247609	0.012755421	0.092279732	0.012805609	0.167205535	-0.504872759	0.087498847	-0.21146298	0.114585497	0.197195528	0.051219751	0.082642723	0.090880614	0.005719151	0.996546716	0.994860843	Bacteria.Firmicutes.Clostridia.Clostridiales.Ruminococcaceae.Ruminococcaceae.UCG.002	NPY1R
281040	ENSG00000164128	rs35911422	0.605103559	0.050118027	0.487408599	0.898521906	0.071782917	-0.419075728	-0.046922211	-0.015197508	0.138159106	0.210009704	0.067189624	0.118711367	0.315106455	0.020881607	0.940861986	0.953010385	Bacteria.Firmicutes.Clostridia.Clostridiales.Lachnospiraceae..Eubacterium..eligens.group	NPY1R
281041	ENSG00000164128	rs35911422	0.327680019	0.10501336	0.28724885	0.52282393	0.114941964	-0.352924533	-0.058787108	-0.067377838	0.116560882	0.214725685	0.054795651	0.104880793	0.151158715	0.028538939	0.998880039	0.973683303	Bacteria.Proteobacteria.Deltaproteobacteria.Desulfovibrionales.Desulfovibrionaceae.Bilophila	NPY1R
281042	ENSG00000164128	rs35911422	0.426909876	0.015254127	0.809721142	0.191930839	0.105981039	-0.73450501	-0.011371185	-0.162233858	0.13257103	0.294841969	0.047036382	0.123054714	0.273596401	0.014579805	0.962147432	0.997412515	Bacteria.Proteobacteria.Gammaproteobacteria.Enterobacteriales.Enterobacteriaceae.Citrobacter	NPY1R
281043	ENSG00000164128	rs35911422	0.215735343	0.064348181	0.014374516	0.009622332	0.140363131	-0.369503044	0.112547021	-0.205149152	0.112295855	0.196412387	0.044763633	0.076927608	0.120460912	0.026057702	0.886074846	0.766776078	Bacteria.Proteobacteria.Betaproteobacteria.Burkholderiales.Alcaligenaceae.Parasutterella	NPY1R
281044	ENSG00000164128	rs35911422	0.274923092	0.81462667	0.346887754	0.853977074	0.792615286	-0.255321923	-0.116153031	-0.033720564	0.719946015	1.084627093	0.122601067	0.182501525	0.987348183	0.803044237	0.996576058	0.872796434	Bacteria.Firmicutes.Clostridia.Clostridiales	NPY1R
281045	ENSG00000164128	rs35911422	0.986403407	0.630418221	0.351421096	0.052367814	-0.003133927	0.180501959	-0.061659843	0.259917849	0.183202876	0.373408048	0.06570202	0.131554818	0.690529985	0.39482717	0.999437234	0.98110946	Bacteria.Proteobacteria.Betaproteobacteria.Neisseriales.Neisseriaceae	NPY1R
281046	ENSG00000164128	rs35911422	0.499013523	0.945255008	0.917704359	0.046180477	0.101996576	-0.019979895	0.00582251	-0.263034045	0.150040819	0.28986441	0.056135629	0.129444903	0.323236885	0.269751989	0.998997514	0.969189617	Bacteria.Firmicutes.Clostridia.Clostridiales.Ruminococcaceae.Subdoligranulum	NPY1R
281047	ENSG00000164128	rs35911422	0.086852515	0.566782629	0.152682231	0.682520378	0.451914405	-0.261577086	-0.104491638	-0.048004822	0.260001141	0.454371554	0.072221936	0.116845407	0.349704346	0.481360903	0.742289324	0.904581458	Bacteria.Firmicutes.Clostridia.Clostridiales.Lachnospiraceae..Eubacterium..rectale.group	NPY1R
281048	ENSG00000164128	rs35911422	0.283513614	0.040065647	0.842142766	0.924024847	0.129232368	-0.440801303	-0.009432042	0.007351425	0.11951943	0.210464435	0.047174507	0.076793076	0.125609651	0.01474806	0.95477287	0.982851019	Bacteria.Firmicutes.Negativicutes.Selenomonadales.Veillonellaceae.Dialister	NPY1R
281049	ENSG00000164128	rs35911422	0.281634855	0.047405567	0.66506948	0.442674059	0.164463595	-0.608344709	-0.024423347	0.096387561	0.151504952	0.301104302	0.056161342	0.124800496	0.262709498	0.045661976	0.932395481	0.855905795	Bacteria.Firmicutes.Negativicutes.Selenomonadales.Veillonellaceae	NPY1R
281050	ENSG00000164128	rs35911422	0.290796077	0.037981035	0.794124998	0.871375982	0.126385627	-0.435369407	-0.014053066	-0.015990663	0.118681721	0.205596359	0.05363434	0.098378876	0.13238263	0.013531129	0.897964764	0.986115572	Bacteria.Proteobacteria.Gammaproteobacteria.Pasteurellales.Pasteurellaceae.Haemophilus	NPY1R
281051	ENSG00000164128	rs35911422	0.524581741	0.652910169	0.979395769	0.356445546	0.130941434	-0.161796765	0.002527345	0.1525544	0.204691805	0.358133393	0.097488612	0.164272388	0.537198229	0.37130701	0.971747712	0.970011889	Bacteria.Firmicutes.Clostridia.Clostridiales.Ruminococcaceae.Anaerotruncus	NPY1R
281052	ENSG00000164128	rs35911422	0.577717925	0.841343772	0.98897975	0.145382058	0.108264025	-0.064820636	-0.000969875	0.148245976	0.193503187	0.322546452	0.069952824	0.100611147	0.449110789	0.384841473	0.999586829	0.996426659	Bacteria.Firmicutes.Negativicutes.Selenomonadales.Veillonellaceae.Megasphaera	NPY1R
281053	ENSG00000164128	rs35911422	0.692731718	0.135694616	0.933405065	0.482948249	0.105671914	-0.788391205	0.007943494	0.124471919	0.266252289	0.521948099	0.094699727	0.176417206	0.813402682	0.275025403	0.99967607	0.999141757	Bacteria.Firmicutes.Negativicutes.Selenomonadales	NPY1R
281054	ENSG00000164128	rs35911422	0.246558488	0.050235774	0.174562021	0.621432464	0.135750369	-0.405957084	-0.066132002	-0.044421574	0.116112795	0.203543048	0.048184501	0.089531406	0.12234113	0.017103018	0.934169653	0.990835033	Bacteria.Bacteroidetes.Bacteroidia.Bacteroidales.Porphyromonadaceae.Parabacteroides	NPY1R
281055	ENSG00000164128	rs35911422	0.055100275	0.035315455	0.050014863	0.894175101	0.262772071	-0.480411283	-0.143927284	-0.018341589	0.134569801	0.223562434	0.072092288	0.137352185	0.076390334	0.019072228	0.362930969	0.910444892	Bacteria.Firmicutes.Bacilli.Lactobacillales	NPY1R
281056	ENSG00000164128	rs35911422	0.404196365	0.092583095	0.737982291	0.989350189	0.109671597	-0.445235115	-0.020191918	0.001460219	0.130632742	0.260878074	0.060105851	0.108982776	0.212354387	0.038032692	0.999550314	0.999283125	Bacteria.Proteobacteria.Gammaproteobacteria.Pseudomonadales	NPY1R
281057	ENSG00000164128	rs35911422	0.343909945	0.038285499	0.863128495	0.407647048	0.146985013	-0.614309689	0.010203166	-0.087031035	0.154183356	0.290571786	0.058955029	0.104433792	0.294273621	0.034686612	0.93812823	0.926870238	Bacteria.Firmicutes.Clostridia.Clostridiales.Lachnospiraceae.Lachnospiraceae.UCG.010	NPY1R
281058	ENSG00000164128	rs35911422	0.251027482	0.168100158	0.224323368	0.578230634	0.135670921	-0.325289768	-0.067371738	-0.064146641	0.117157221	0.233409384	0.054924689	0.114806065	0.13854945	0.045469771	0.882195417	0.951899872	Bacteria.Proteobacteria.Deltaproteobacteria	NPY1R
281059	ENSG00000164128	rs35911422	0.928684137	0.632536434	0.04115564	0.042799112	-0.011797291	-0.122173052	0.102881958	-0.201472115	0.131310201	0.254318946	0.049397883	0.09753808	0.424353163	0.240928527	0.943988959	0.743043773	Bacteria.Proteobacteria.Betaproteobacteria.Burkholderiales.Alcaligenaceae	NPY1R
281060	ENSG00000164128	rs35911422	0.61848027	0.24727675	0.0805142	0.608907757	-0.083048925	-0.300161087	0.163457014	-0.084053122	0.165975626	0.257134463	0.092090116	0.163499588	0.427000223	0.10806802	0.925664213	0.973493341	Bacteria.Actinobacteria	NPY1R
281061	ENSG00000164128	rs35911422	0.573672423	0.216143199	0.597788108	0.654204278	0.081575082	-0.356967108	-0.031759036	0.044270064	0.144261018	0.28584406	0.059905923	0.098383785	0.291296607	0.088917617	0.999305535	0.994727898	Bacteria.Proteobacteria.Gammaproteobacteria.Pseudomonadales.Pseudomonadaceae.Pseudomonas	NPY1R
281062	ENSG00000164128	rs35911422	0.291708251	0.03422768	0.932823178	0.678803599	0.128021595	-0.450001932	0.004621819	0.058579614	0.120447402	0.208116635	0.054621382	0.140836834	0.149256369	0.015527569	0.779342328	0.986229865	Bacteria.Firmicutes.Negativicutes.Selenomonadales.Veillonellaceae.Veillonella	NPY1R
281063	ENSG00000164128	rs35911422	0.467384833	0.510878625	0.994446237	0.516571964	0.11672237	-0.237498691	-0.000483385	0.081434549	0.159681545	0.359272655	0.069182737	0.124871694	0.401638905	0.248600563	0.948231143	0.908416907	Bacteria.Firmicutes.Clostridia.Clostridiales.Lachnospiraceae..Eubacterium..xylanophilum.group	NPY1R
281064	ENSG00000164128	rs35911422	0.262492578	0.09013768	0.959300415	0.07836061	0.132171376	-0.352018654	-0.002303814	0.149988136	0.116947594	0.204674376	0.044973821	0.083884341	0.148219197	0.026063097	0.878379326	0.834246709	Bacteria.Fusobacteria.Fusobacteriia.Fusobacteriales	NPY1R
281065	ENSG00000164128	rs35911422	0.443154518	0.088988791	0.642201574	0.6651071	0.100614442	-0.395342104	-0.028397659	0.04322094	0.130411291	0.229023476	0.060838644	0.099398203	0.229690864	0.024811931	0.999417824	0.997023453	Bacteria.Firmicutes.Clostridia.Clostridiales.Christensenellaceae.Christensenellaceae.R.7.group	NPY1R
281066	ENSG00000164128	rs35911422	0.93231188	0.531428554	0.314817465	0.351535649	0.01382599	-0.207495005	-0.072871612	0.133859007	0.162160464	0.329806952	0.07194512	0.142668431	0.470700182	0.259511002	0.963485106	0.971945944	Bacteria.Firmicutes.Bacilli.Lactobacillales.Carnobacteriaceae.Granulicatella	NPY1R
281067	ENSG00000164128	rs35911422	0.322606703	0.134585114	0.62900722	0.059062943	0.113859042	-0.311316692	-0.027658933	-0.234280283	0.114249411	0.205509891	0.05698292	0.121962505	0.145938293	0.042988645	0.987021301	0.853704679	Bacteria.Firmicutes.Clostridia.Clostridiales.Lachnospiraceae.Coprococcus.1	NPY1R
281068	ENSG00000164128	rs35911422	0.148397164	0.019642099	0.172392819	0.646298467	0.180283881	-0.490773688	0.070462649	-0.031740748	0.123285581	0.205223335	0.051077903	0.068848658	0.090394476	0.011160374	0.99994518	0.999865593	Bacteria.Bacteroidetes.Bacteroidia.Bacteroidales.Prevotellaceae	NPY1R
281069	ENSG00000164128	rs35911422	0.216541066	0.034722723	0.543436569	0.375425387	0.190094879	-0.631507893	-0.02752834	0.101064722	0.152353324	0.292889589	0.045070076	0.113251571	0.247010519	0.030081585	0.96628692	0.965530807	Bacteria.Proteobacteria.Gammaproteobacteria.Enterobacteriales.Enterobacteriaceae	NPY1R
281070	ENSG00000164128	rs35911422	0.113806597	0.334033615	0.225222351	0.931173521	0.244256413	-0.351095161	0.07881338	0.01113891	0.152416027	0.360783397	0.064378591	0.128478424	0.174578404	0.136107847	0.971485037	0.997803387	Bacteria.Actinobacteria.Actinobacteria.Micrococcales	NPY1R
281071	ENSG00000164128	rs35911422	0.496484032	0.149868204	0.912292363	0.594824573	0.108892368	-0.369075234	-0.008067692	0.060213969	0.159241745	0.253318286	0.072964135	0.112664834	0.3513888	0.066073009	0.838428925	0.98786785	Bacteria.Bacteroidetes.Bacteroidia.Bacteroidales.Porphyromonadaceae.Odoribacter	NPY1R
281072	ENSG00000164128	rs35911422	0.361598263	0.027178638	0.879206265	0.413787262	0.114455202	-0.572281416	0.007749549	0.104888557	0.124583972	0.253310235	0.050794844	0.127533172	0.205254329	0.014795472	0.997528932	0.993985312	Bacteria.Bacteroidetes.Bacteroidia.Bacteroidales.Rikenellaceae.Alistipes	NPY1R
281073	ENSG00000164128	rs35911422	0.275907638	0.122774623	0.730666129	0.699737331	0.147696613	-0.384775244	0.029732617	0.066950365	0.134433268	0.246136837	0.086006476	0.172838348	0.201454166	0.052191127	0.834185453	0.837383941	Bacteria.Firmicutes.Clostridia.Clostridiales.Ruminococcaceae.Butyricicoccus	NPY1R
281074	ENSG00000164128	rs35911422	0.589010011	0.113410409	0.645489159	0.826347237	0.083571028	-0.499666568	-0.041728399	-0.038624857	0.153927259	0.311443515	0.090290667	0.17535892	0.378398651	0.066838157	0.872852984	0.994506574	Bacteria.Firmicutes.Clostridia.Clostridiales.Family.XIII	NPY1R
281075	ENSG00000164128	rs35911422	0.466251974	0.589847535	0.981286378	0.595790325	0.122910767	-0.228851708	0.001727508	0.07378048	0.167718836	0.422467461	0.07336967	0.138412287	0.396008019	0.324697913	0.972272461	0.948324914	Bacteria.Firmicutes.Clostridia.Clostridiales.Ruminococcaceae.Ruminiclostridium.6	NPY1R
281076	ENSG00000164128	rs35911422	0.532206067	0.645811282	0.972900667	0.038642359	0.117210977	0.161912754	-0.002524415	-0.308889058	0.186657693	0.350684616	0.074030678	0.146384251	0.524229935	0.371920658	0.997570438	0.911769308	Bacteria.Firmicutes.Clostridia.Clostridiales.Lachnospiraceae.Lachnospiraceae.UCG.008	NPY1R
281077	ENSG00000164128	rs35911422	0.311491179	0.619710665	0.660454301	0.06401104	0.147951481	0.183189095	0.021301418	0.207061289	0.145062043	0.367398294	0.048272145	0.109922219	0.285016729	0.26909038	0.999614985	0.99936283	Bacteria.Firmicutes.Clostridia.Clostridiales.Lachnospiraceae.Tyzzerella.4	NPY1R
281078	ENSG00000164128	rs35911422	0.073824728	0.017111257	0.146804532	0.110541861	0.435259221	-1.106381962	-0.115793831	0.267444596	0.239605523	0.452291997	0.07886881	0.165345166	0.355164752	0.071563847	0.996108676	0.923851005	Bacteria.Firmicutes.Clostridia.Clostridiales.Lachnospiraceae..Ruminococcus..gnavus.group	NPY1R
281079	ENSG00000164128	rs35911422	0.773768786	0.679767758	0.06900578	0.084264086	-0.042297893	-0.114269819	0.104580268	-0.185376689	0.146546891	0.275604117	0.056574795	0.105754729	0.429005792	0.264165565	0.908914817	0.750183738	Bacteria.Proteobacteria.Betaproteobacteria.Burkholderiales	NPY1R
281080	ENSG00000164128	rs35911422	0.658951217	0.659925064	0.499133902	0.182024628	0.061984243	-0.134940031	-0.03552429	0.137831974	0.139803864	0.305285464	0.052272284	0.102191801	0.350773211	0.209687251	0.99830237	0.997282036	Bacteria.Firmicutes.Clostridia.Clostridiales.Clostridiaceae.1.Clostridium.sensu.stricto.1	NPY1R
281081	ENSG00000164128	rs35911422	0.435094383	0.44713237	0.694311025	0.071474205	0.101891523	-0.184732426	-0.022221781	0.178645809	0.129750421	0.241551821	0.056295403	0.097517726	0.226167851	0.139298862	0.998970432	0.998994847	Bacteria.Firmicutes.Erysipelotrichia.Erysipelotrichales.Erysipelotrichaceae.Erysipelatoclostridium	NPY1R
281082	ENSG00000164128	rs35911422	0.263484196	0.091293195	0.944795541	0.076035856	0.131904752	-0.350799776	-0.00312492	0.151054209	0.116956713	0.204713368	0.044957787	0.083803523	0.148570538	0.027153596	0.862944759	0.834704795	Bacteria.Fusobacteria.Fusobacteriia.Fusobacteriales.Fusobacteriaceae.Fusobacterium	NPY1R
281083	ENSG00000164128	rs35911422	0.585953308	0.677664253	0.959493776	0.117792032	0.134143553	0.1845531	-0.002839353	-0.159620171	0.245057763	0.44203821	0.055693139	0.10071945	0.746036671	0.504495143	0.999785669	0.999420701	Bacteria.Firmicutes.Clostridia.Clostridiales.Ruminococcaceae.Faecalibacterium	NPY1R
281084	ENSG00000164142	rs6825241	0.758512219	0.360858741	0.452754832	0.709764012	0.094864893	-0.216952353	-0.104908795	0.040917255	0.307291538	0.235785932	0.138896478	0.109468015	0.629868372	0.226830678	0.978154064	0.998920199	Bacteria.Firmicutes.Clostridia.Clostridiales.Lachnospiraceae..Eubacterium..ventriosum.group	FHIP1A
281085	ENSG00000164142	rs6825241	0.065156253	0.070810877	0.132953271	0.528548391	0.367662274	-0.314242623	-0.178031221	0.070751272	0.196040259	0.171124005	0.117023212	0.111670085	0.070009133	0.027291315	0.483321079	0.921307549	Bacteria.Firmicutes.Bacilli.Lactobacillales.Streptococcaceae.Streptococcus	FHIP1A
281086	ENSG00000164142	rs6825241	0.554410495	0.252884072	0.099402409	0.159494445	0.125643099	-0.194637028	-0.162893706	0.111241442	0.211449578	0.168742732	0.097466598	0.078183112	0.277564903	0.067433331	0.54890128	0.853578243	Bacteria.Firmicutes.Clostridia.Clostridiales.Lachnospiraceae.Lachnospira	FHIP1A
281087	ENSG00000164142	rs6825241	0.72395473	0.582107988	0.570169085	0.377031606	0.125088132	-0.13830526	-0.07670843	0.08460133	0.352671612	0.250084156	0.134420922	0.09512443	0.487425659	0.287055713	0.866913162	0.90296591	Bacteria.Firmicutes.Clostridia.Clostridiales.Ruminococcaceae.Ruminococcaceae.UCG.014	FHIP1A
281088	ENSG00000164142	rs6825241	0.229429498	0.273027455	0.812766125	0.324261317	0.25384402	-0.198886122	0.022079959	-0.077563283	0.209258688	0.17993285	0.092847534	0.078097801	0.151293324	0.10222954	0.905807925	0.994448463	Bacteria.Bacteroidetes.Bacteroidia.Bacteroidales.Porphyromonadaceae	FHIP1A
281089	ENSG00000164142	rs6825241	0.893834255	0.820368969	0.29062703	0.353117883	0.040108819	-0.070019302	-0.201102761	0.157106719	0.299387348	0.30713324	0.188777704	0.168000868	0.529064525	0.318563662	0.998330087	0.999834196	Bacteria.Actinobacteria.Coriobacteriia.Coriobacteriales.Coriobacteriaceae.Collinsella	FHIP1A
281090	ENSG00000164142	rs6825241	0.086876825	0.480750195	0.000493168	0.021227071	-0.485060221	0.206564428	-0.360793905	0.221532744	0.279093005	0.291298635	0.098417755	0.093859692	0.180916284	0.350087454	0.092876144	0.497719177	Bacteria.Firmicutes.Erysipelotrichia.Erysipelotrichales.Erysipelotrichaceae.Holdemanella	FHIP1A
281091	ENSG00000164142	rs6825241	0.989563295	0.604090677	0.609300468	0.972528299	-0.00777001	-0.249854074	0.066638484	-0.003815548	0.591753127	0.479540038	0.129767303	0.11037701	0.854091398	0.679997669	0.921846173	0.998393433	Bacteria.Proteobacteria	FHIP1A
281092	ENSG00000164142	rs6825241	0.887030291	0.478475085	0.12695843	0.242810061	0.035261985	-0.148027854	-0.228206564	0.137146937	0.247256405	0.207667612	0.147639446	0.116369466	0.513698803	0.200220303	0.950706941	0.992258538	Bacteria.Firmicutes.Clostridia.Clostridiales.Ruminococcaceae.Ruminiclostridium.9	FHIP1A
281093	ENSG00000164142	rs6825241	0.14870595	0.055114724	0.563677419	0.312182621	0.403918439	-0.458136304	0.075836427	-0.11491119	0.276429679	0.234633299	0.130681177	0.112829389	0.197164184	0.042220399	0.999550585	0.936752671	Bacteria.Firmicutes.Clostridia.Clostridiales.Lachnospiraceae.Lachnospiraceae.ND3007.group	FHIP1A
281094	ENSG00000164142	rs6825241	0.062932612	0.060977802	0.223849506	0.366839824	0.591473504	-0.459705636	0.208105948	-0.119773421	0.312683422	0.241161223	0.169482591	0.131814357	0.147060364	0.06020306	0.823194372	0.978883571	Bacteria.Firmicutes.Clostridia.Clostridiales.Family.XIII.Family.XIII.AD3011.group	FHIP1A
281095	ENSG00000164142	rs6825241	0.042461909	0.012976239	0.143032963	0.06394362	0.440411524	-0.482704897	-0.139543097	0.144407739	0.212857407	0.189022631	0.094142743	0.076641499	0.068918041	0.012507366	0.999507593	0.920538495	Bacteria.Firmicutes.Clostridia.Clostridiales.Lachnospiraceae.Lachnoclostridium	FHIP1A
281096	ENSG00000164142	rs6825241	0.036420455	0.08781495	0.136564716	0.787140738	0.518655002	-0.362896703	-0.158267353	0.028775267	0.242852983	0.209436829	0.105016644	0.106132669	0.075994518	0.055005608	0.562474999	0.982679299	Bacteria.Firmicutes.Bacilli	FHIP1A
281097	ENSG00000164142	rs6825241	0.355666833	0.19850072	0.969894733	0.728685988	0.303335171	-0.371697168	0.004837964	-0.037761671	0.326103095	0.286164844	0.127705559	0.108401493	0.386965455	0.141960686	0.999469974	0.995085677	Bacteria.Bacteroidetes.Bacteroidia.Bacteroidales.Porphyromonadaceae.Barnesiella	FHIP1A
281098	ENSG00000164142	rs6825241	0.162094957	0.18758552	0.969718734	0.81824826	0.279524759	-0.252203793	-0.003210297	-0.018695406	0.197699549	0.18940473	0.084248004	0.081031722	0.147416314	0.068644827	0.95947346	0.931825676	Bacteria.Firmicutes.Clostridia.Clostridiales.Lachnospiraceae.Roseburia	FHIP1A
281099	ENSG00000164142	rs6825241	0.718653665	0.475865168	0.142769646	0.261713691	0.084317643	-0.150499958	0.166007418	-0.109961771	0.233047298	0.209883798	0.11192192	0.097135909	0.370244484	0.148954984	0.99786128	0.999462671	Bacteria.Firmicutes.Clostridia.Clostridiales.Lachnospiraceae.Anaerostipes	FHIP1A
281100	ENSG00000164142	rs6825241	0.730421442	0.533282116	0.200780189	0.293259204	0.084558235	-0.143171535	-0.133950439	0.091812825	0.244367371	0.228601059	0.103657524	0.086661266	0.546546505	0.259294393	0.997152221	0.990360691	Bacteria.Firmicutes.Clostridia.Clostridiales.Family.XI	FHIP1A
281101	ENSG00000164142	rs6825241	0.299276099	0.100343224	0.645553811	0.850552637	0.22550966	-0.320222894	0.047914248	0.019001189	0.215547103	0.192147159	0.103695758	0.100453564	0.223768722	0.042817667	0.999513786	0.974686324	Bacteria.Firmicutes.Erysipelotrichia.Erysipelotrichales.Erysipelotrichaceae	FHIP1A
281102	ENSG00000164142	rs6825241	0.056319718	0.063030305	0.148676036	0.554949972	0.395869472	-0.3335382	-0.172809557	0.066845159	0.203772136	0.176392659	0.118256834	0.112650089	0.062368754	0.023426917	0.518047554	0.955303348	Bacteria.Firmicutes.Bacilli.Lactobacillales.Streptococcaceae	FHIP1A
281103	ENSG00000164142	rs6825241	0.157814415	0.057042392	0.766842129	0.472038127	0.307980023	-0.347051767	0.025539307	-0.048236366	0.215570936	0.179180719	0.085779219	0.066687306	0.149144175	0.037047725	0.998115183	0.993943049	Bacteria.Firmicutes.Clostridia.Clostridiales.Clostridiaceae.1	FHIP1A
281104	ENSG00000164142	rs6825241	0.138287385	0.077304356	0.087139246	0.123681337	0.28216556	-0.285616581	0.191686005	-0.140801114	0.188063944	0.159157473	0.110385697	0.090291114	0.096142242	0.026606558	0.999334555	0.975827082	Bacteria.Firmicutes.Erysipelotrichia.Erysipelotrichales.Erysipelotrichaceae.Erysipelotrichaceae.UCG.003	FHIP1A
281105	ENSG00000164142	rs6825241	0.220651007	0.124224301	0.902078168	0.853002365	0.299764123	-0.30724785	0.013253184	-0.017566098	0.242427436	0.197317879	0.107304047	0.094433008	0.219099812	0.063631708	0.970428374	0.998121042	Bacteria.Firmicutes.Clostridia.Clostridiales.Ruminococcaceae.Ruminococcaceae.UCG.003	FHIP1A
281106	ENSG00000164142	rs6825241	0.236663185	0.095661422	0.120285927	0.667395001	0.230319785	-0.321886475	-0.141428514	0.039755488	0.192860797	0.190415501	0.089857037	0.092098963	0.162969892	0.043600968	0.998173674	0.994266973	Bacteria.Firmicutes.Bacilli.Bacillales	FHIP1A
281107	ENSG00000164142	rs6825241	0.408067427	0.255924175	0.50677663	0.579474587	0.194441711	-0.224787402	-0.078592755	0.053237568	0.233532732	0.196145759	0.117740984	0.095595066	0.248330672	0.06875366	0.943565085	0.920512024	Bacteria.Firmicutes.Clostridia.Clostridiales.Lachnospiraceae..Eubacterium..eligens.group	FHIP1A
281108	ENSG00000164142	rs6825241	0.712276137	0.601888679	0.479454917	0.567051193	0.113458942	-0.158388299	-0.082620905	0.059242369	0.306320856	0.302146711	0.116168091	0.102978219	0.663345251	0.392769458	0.998986731	0.998377846	Bacteria.Firmicutes.Clostridia.Clostridiales.Family.XI.Anaerococcus	FHIP1A
281109	ENSG00000164142	rs6825241	0.392656734	0.561598436	0.1711976	0.268052605	-0.53793206	0.37565751	0.165781054	-0.128989189	0.625176213	0.643887619	0.11983416	0.115480283	0.896748936	0.666022471	0.998947111	0.981145089	Bacteria.Bacteroidetes	FHIP1A
281110	ENSG00000164142	rs6825241	0.133126028	0.068653984	0.492371728	0.416524397	0.412335165	-0.411930007	-0.07055779	0.072907317	0.271158373	0.222552118	0.102200368	0.089171762	0.200154847	0.048420942	0.958166	0.922182479	Bacteria.Proteobacteria.Betaproteobacteria	FHIP1A
281111	ENSG00000164142	rs6825241	0.657788387	0.33083747	0.3045725	0.619238489	0.113987973	-0.226825296	-0.119665243	0.048506532	0.256162823	0.231537619	0.11564899	0.097151875	0.401060499	0.177911365	0.988161388	0.950695192	Bacteria.Firmicutes.Bacilli.Lactobacillales.Carnobacteriaceae	FHIP1A
281112	ENSG00000164142	rs6825241	0.61385321	0.422938863	0.442534097	0.378611695	0.141766482	-0.169197701	-0.106981049	0.101946324	0.279625082	0.209832387	0.138474032	0.115009513	0.463447032	0.197189594	0.999274386	0.998480911	Bacteria.Firmicutes.Clostridia.Clostridiales.Ruminococcaceae.Ruminococcaceae.UCG.013	FHIP1A
281113	ENSG00000164142	rs6825241	0.118966038	0.044771835	0.484682643	0.285446419	0.362846859	-0.375770592	-0.060469399	0.075315766	0.229699456	0.183685412	0.08604675	0.069937693	0.131081042	0.033352364	0.943988959	0.872129912	Bacteria.Proteobacteria.Betaproteobacteria.Burkholderiales.Alcaligenaceae	FHIP1A
281114	ENSG00000164142	rs6825241	0.273667679	0.27540723	0.734350054	0.730117561	0.244209333	-0.2424778	0.036178701	-0.033941403	0.221234674	0.220470994	0.106163741	0.097973247	0.269644023	0.149282576	0.998793879	0.998019463	Bacteria.Firmicutes.Clostridia.Clostridiales.Lachnospiraceae.Blautia	FHIP1A
281115	ENSG00000164142	rs6825241	0.188909352	0.100161999	0.737878446	0.707103316	0.337211756	-0.329668067	0.043042327	-0.037444512	0.25401575	0.197706974	0.128072568	0.099222756	0.176451876	0.048910595	0.924356744	0.896700333	Bacteria.Firmicutes.Clostridia.Clostridiales.Ruminococcaceae.Ruminococcaceae.UCG.005	FHIP1A
281116	ENSG00000164142	rs6825241	0.251535572	0.205637776	0.300430694	0.305478903	0.228306751	-0.228224902	-0.094603407	0.072962065	0.197365501	0.17854455	0.090642082	0.070646626	0.164088036	0.065549106	0.721000935	0.908397531	Bacteria.Firmicutes.Negativicutes.Selenomonadales.Acidaminococcaceae.Phascolarctobacterium	FHIP1A
281117	ENSG00000164142	rs6825241	0.460375746	0.672076507	0.192586283	0.305697668	-0.427112371	0.236324478	0.14999936	-0.107514183	0.575179861	0.55580047	0.113944853	0.104149715	0.826528308	0.684422871	0.99911693	0.98634337	Bacteria.Bacteroidetes.Bacteroidia.Bacteroidales.Bacteroidaceae.Bacteroides	FHIP1A
281118	ENSG00000164142	rs6825241	0.045474789	0.032092008	0.058348503	0.121797517	0.401540955	-0.369064494	0.150262351	-0.102059379	0.196945808	0.168551744	0.077997172	0.06511272	0.049680448	0.015874679	0.998409995	0.996467843	Bacteria.Verrucomicrobia	FHIP1A
281119	ENSG00000164142	rs6825241	0.14458343	0.080989381	0.954644198	0.956192339	0.284489951	-0.288265411	-0.004930041	-0.003761003	0.192687422	0.162666606	0.086352186	0.068206427	0.087769359	0.023629372	0.885046842	0.937217323	Bacteria.Proteobacteria.Gammaproteobacteria.Pasteurellales.Pasteurellaceae	FHIP1A
281120	ENSG00000164142	rs6825241	0.691897062	0.54373156	0.414394488	0.458087742	0.112237311	-0.151049664	-0.090544459	0.06989995	0.28198628	0.247483826	0.110236318	0.093651836	0.579789812	0.274501345	0.999028109	0.997798285	Bacteria.Actinobacteria.Actinobacteria.Micrococcales.Micrococcaceae	FHIP1A
281121	ENSG00000164142	rs6825241	0.629426925	0.375254709	0.346522514	0.339826775	0.124648608	-0.17510272	0.071611252	-0.056755617	0.257116116	0.196146867	0.075529012	0.05903023	0.384320327	0.148678063	0.998302481	0.99762474	Bacteria.Proteobacteria.Gammaproteobacteria.Enterobacteriales.Enterobacteriaceae.Escherichia.Shigella	FHIP1A
281122	ENSG00000164142	rs6825241	0.182092696	0.118281592	0.544980208	0.755679578	0.267287751	-0.274832161	0.095532487	-0.045594663	0.198204582	0.173653015	0.157010671	0.145923767	0.084592572	0.031189426	0.953370511	0.962141134	Bacteria.Firmicutes.Clostridia.Clostridiales.Ruminococcaceae.Ruminiclostridium.5	FHIP1A
281123	ENSG00000164142	rs6825241	0.239161682	0.269274226	0.509592951	0.488905537	0.23908879	-0.221716083	0.073907018	-0.071419391	0.201283785	0.199007939	0.111461326	0.102621876	0.176355033	0.094363213	0.997851323	0.977487446	Bacteria.Firmicutes.Clostridia.Clostridiales.Lachnospiraceae.Fusicatenibacter	FHIP1A
281124	ENSG00000164142	rs6825241	0.154470299	0.141526198	0.598554958	0.505292749	0.275254394	-0.244372235	-0.051760487	-0.055208265	0.191090578	0.164233995	0.09783916	0.082419322	0.09045461	0.038601745	0.972085394	0.956449149	Bacteria.Proteobacteria.Deltaproteobacteria.Desulfovibrionales.Desulfovibrionaceae	FHIP1A
281125	ENSG00000164142	rs6825241	0.565788326	0.943315847	0.327295133	0.654140826	-0.449727306	0.066051495	0.137815717	-0.068435563	0.779193945	0.925426384	0.139644835	0.152058205	0.987348183	0.81954301	0.996576058	0.851547157	Bacteria.Firmicutes.Clostridia.Clostridiales	FHIP1A
281126	ENSG00000164142	rs6825241	0.823524578	0.85588216	0.16089094	0.110516073	-0.068040131	0.048196483	-0.181513883	0.157584621	0.303882438	0.264335663	0.128005665	0.097418058	0.614243644	0.403401815	0.63415941	0.779037016	Bacteria.Firmicutes.Erysipelotrichia.Erysipelotrichales.Erysipelotrichaceae.Faecalitalea	FHIP1A
281127	ENSG00000164142	rs6825241	0.39354909	0.157021504	0.16678659	0.482546301	0.17523808	-0.249016599	0.16208335	-0.06714859	0.204045529	0.173961816	0.115937432	0.095083725	0.254006801	0.063154077	0.553030466	0.92642568	Bacteria.Actinobacteria.Actinobacteria	FHIP1A
281128	ENSG00000164142	rs6825241	0.945415239	0.616572131	0.323227373	0.4286277	0.02231486	-0.123424151	0.083465716	-0.052940782	0.324691461	0.245329566	0.083860182	0.066471166	0.629139517	0.300633622	0.794667704	0.995251343	Bacteria.Proteobacteria.Gammaproteobacteria	FHIP1A
281129	ENSG00000164142	rs6825241	0.118741409	0.111892774	0.364479584	0.754857458	0.305813999	-0.267129449	-0.090291236	-0.026020833	0.193474838	0.165787857	0.098877247	0.082989854	0.087543586	0.033033164	0.895322073	0.953661219	Bacteria.Proteobacteria.Deltaproteobacteria	FHIP1A
281130	ENSG00000164142	rs6825241	0.129752609	0.070857041	0.642480529	0.801215711	0.299064138	-0.301976109	0.037049721	-0.015756123	0.194927559	0.164471757	0.079441364	0.062328755	0.07653919	0.022964573	0.95477287	0.979783071	Bacteria.Firmicutes.Negativicutes.Selenomonadales.Veillonellaceae.Dialister	FHIP1A
281131	ENSG00000164142	rs6825241	0.957007401	0.735549514	0.722956917	0.958363576	-0.054840071	-0.375044527	0.06204511	0.00939161	1.013407815	1.105732464	0.174271484	0.179209052	0.999415694	0.888519922	0.990344402	0.984024559	Bacteria.Firmicutes	FHIP1A
281132	ENSG00000164142	rs6825241	0.045496574	0.036882951	0.014703163	0.093487272	0.37860398	-0.330877414	0.301712945	-0.148782283	0.185715108	0.155323511	0.12042089	0.087423104	0.049756786	0.014064377	0.290302385	0.939271375	Bacteria.Actinobacteria.Actinobacteria.Bifidobacteriales.Bifidobacteriaceae	FHIP1A
281133	ENSG00000164142	rs6825241	0.131727358	0.074230523	0.887237918	0.694707611	0.2945397	-0.296482957	-0.013744909	0.030012736	0.192983369	0.163445624	0.096557742	0.0761367	0.083814693	0.021577318	0.996546716	0.99835739	Bacteria.Firmicutes.Clostridia.Clostridiales.Ruminococcaceae.Ruminococcaceae.UCG.002	FHIP1A
281134	ENSG00000164142	rs6825241	0.784946698	0.395933496	0.164470825	0.313984492	0.066556538	-0.175779329	0.156175638	-0.090534751	0.242914426	0.205716456	0.111092965	0.089228779	0.458836326	0.193808104	0.770904473	0.830156312	Bacteria.Firmicutes.Negativicutes.Selenomonadales.Veillonellaceae	FHIP1A
281135	ENSG00000164142	rs6825241	0.151316575	0.073910659	0.436015821	0.697188168	0.277649272	-0.300458087	-0.068305448	0.027442507	0.19125536	0.1654494	0.087156916	0.070217557	0.103362493	0.027383458	0.681460467	0.988943773	Bacteria.Firmicutes.Negativicutes.Selenomonadales.Acidaminococcaceae	FHIP1A
281136	ENSG00000164142	rs6825241	0.553221366	0.442488687	0.950697346	0.984155637	0.258264245	-0.297893647	0.010571136	0.002935074	0.433337556	0.38554876	0.170319136	0.147234684	0.786964817	0.464984296	0.99967607	0.999141757	Bacteria.Firmicutes.Negativicutes.Selenomonadales	FHIP1A
281137	ENSG00000164142	rs6825241	0.045229827	0.032212977	0.058536122	0.123038134	0.402409442	-0.370671051	0.15021886	-0.101968491	0.197140659	0.16940862	0.078034282	0.065274967	0.050375898	0.015611584	0.99894297	0.998882343	Bacteria.Verrucomicrobia.Verrucomicrobiae.Verrucomicrobiales.Verrucomicrobiaceae.Akkermansia	FHIP1A
281138	ENSG00000164142	rs6825241	0.156751577	0.111078267	0.695179921	0.266006973	0.271195082	-0.259686149	-0.031860222	0.077836135	0.189330429	0.160794822	0.08095544	0.069384259	0.098957715	0.039448756	0.990228423	0.955329568	Bacteria.Proteobacteria.Betaproteobacteria.Burkholderiales.Alcaligenaceae.Parasutterella	FHIP1A
281139	ENSG00000164142	rs6825241	0.263957557	0.208103263	0.156466864	0.040426646	0.21298458	-0.205666109	-0.152672256	0.192382742	0.189037293	0.161783123	0.106511322	0.092026439	0.144788889	0.046542652	0.963634175	0.836441301	Bacteria.Firmicutes.Clostridia.Clostridiales.Ruminococcaceae.Flavonifractor	FHIP1A
281140	ENSG00000164142	rs6825241	0.570604993	0.22863885	0.359117366	0.763436151	0.140361146	-0.258113503	0.137415293	-0.037541902	0.246242516	0.212413231	0.148800441	0.124221218	0.408271601	0.10252332	0.925664213	0.979665691	Bacteria.Actinobacteria	FHIP1A
281141	ENSG00000164142	rs6825241	0.348765862	0.200153373	0.280460824	0.548760595	0.195534812	-0.247851539	-0.087266866	0.046475744	0.207200634	0.191529619	0.080193128	0.077110043	0.221275987	0.084100064	0.999305535	0.989974535	Bacteria.Proteobacteria.Gammaproteobacteria.Pseudomonadales.Pseudomonadaceae.Pseudomonas	FHIP1A
281142	ENSG00000164142	rs6825241	0.175411744	0.202431926	0.696455431	0.919886409	0.336915656	-0.28085997	0.08016329	-0.015962614	0.245971315	0.218151152	0.204593488	0.158104576	0.190039454	0.103275117	0.943330549	0.989731238	Bacteria.Actinobacteria.Coriobacteriia.Coriobacteriales.Coriobacteriaceae	FHIP1A
281143	ENSG00000164142	rs6825241	0.103397552	0.108863764	0.055796788	0.47526344	0.306297019	-0.254535516	0.179891672	-0.05931305	0.185471668	0.156607827	0.092396102	0.082603485	0.087851909	0.029209139	0.493002666	0.869357444	Bacteria.Firmicutes.Clostridia.Clostridiales.Peptostreptococcaceae	FHIP1A
281144	ENSG00000164142	rs6825241	0.340023572	0.30673995	0.798378775	0.91838379	0.245394794	-0.277049456	-0.027800174	0.010985341	0.255334318	0.268963268	0.10839161	0.106796082	0.336327202	0.165824658	0.999814869	0.946477513	Bacteria.Actinobacteria.Actinobacteria.Corynebacteriales.Corynebacteriaceae	FHIP1A
281145	ENSG00000164142	rs6825241	0.064886399	0.050664087	0.165810559	0.297161548	0.376556269	-0.33406848	-0.125457309	0.073568561	0.200575515	0.167819674	0.089529504	0.070008846	0.074890617	0.023033908	0.997528932	0.993985312	Bacteria.Bacteroidetes.Bacteroidia.Bacteroidales.Rikenellaceae.Alistipes	FHIP1A
281146	ENSG00000164142	rs6825241	0.144030856	0.080492353	0.920971426	0.968186494	0.284598781	-0.288630617	-0.008586251	-0.002743066	0.192491545	0.162599715	0.086215681	0.06851759	0.085633351	0.024054996	0.906019525	0.991310041	Bacteria.Proteobacteria.Gammaproteobacteria.Pasteurellales.Pasteurellaceae.Haemophilus	FHIP1A
281147	ENSG00000164142	rs6825241	0.268532359	0.192072268	0.005031708	0.035829828	0.206447851	-0.229784588	0.270370971	-0.164989121	0.185013876	0.174348275	0.093159691	0.077000762	0.154212035	0.060385747	0.615642935	0.749016864	Bacteria.Firmicutes.Clostridia.Clostridiales.Lachnospiraceaencultured	FHIP1A
281148	ENSG00000164142	rs6825241	0.298538348	0.099196985	0.687724343	0.816708303	0.228416426	-0.323760586	0.042192531	0.023499521	0.21798964	0.193600332	0.104509607	0.100982868	0.242812762	0.051257809	0.993501001	0.954085234	Bacteria.Firmicutes.Erysipelotrichia.Erysipelotrichales	FHIP1A
281149	ENSG00000164142	rs6825241	0.214272783	0.219124014	0.942012882	0.72087034	0.253781655	-0.23575239	0.009940596	-0.041646	0.202381003	0.190021945	0.136139572	0.116061709	0.118607167	0.056702716	0.99888113	0.999513539	Bacteria.Firmicutes.Clostridia.Clostridiales.Lachnospiraceae.Dorea	FHIP1A
281150	ENSG00000164142	rs6825241	0.543921316	0.581822447	0.801582735	0.720973894	0.205501045	-0.182215338	-0.036206391	0.047469363	0.336857512	0.329232832	0.14349754	0.132341918	0.486990773	0.275099836	0.99946547	0.972078348	Bacteria.Firmicutes.Erysipelotrichia.Erysipelotrichales.Erysipelotrichaceae..Clostridium..innocuum.group	FHIP1A
281151	ENSG00000164142	rs6825241	0.144007022	0.212881432	0.56182603	0.91744751	0.363208103	-0.274968307	0.127395879	-0.018125566	0.245644991	0.218603377	0.218487529	0.174205401	0.159590472	0.105925148	0.882663827	0.994989321	Bacteria.Actinobacteria.Coriobacteriia.Coriobacteriales	FHIP1A
281152	ENSG00000164142	rs6825241	0.639097869	0.24364794	0.326810569	0.59238377	0.116379453	-0.218668567	-0.126154846	0.049296569	0.247019296	0.18587434	0.127700279	0.091628577	0.385943388	0.106637692	0.81961729	0.99827201	Bacteria.Firmicutes.Clostridia.Clostridiales.Ruminococcaceae..Eubacterium..coprostanoligenes.group	FHIP1A
281153	ENSG00000164142	rs6825241	0.161473426	0.166266415	0.854991794	0.921740585	0.297834699	-0.291164306	-0.015989943	0.007535564	0.210333082	0.208009277	0.087152936	0.076411743	0.177513288	0.079393496	0.998997514	0.969189617	Bacteria.Firmicutes.Clostridia.Clostridiales.Ruminococcaceae.Subdoligranulum	FHIP1A
281154	ENSG00000164142	rs6825241	0.045497387	0.036892714	0.014708057	0.093544961	0.37860711	-0.33087171	0.301709332	-0.148767424	0.185717364	0.155329142	0.120425656	0.087430086	0.049869163	0.014065601	0.290801911	0.938940281	Bacteria.Actinobacteria.Actinobacteria.Bifidobacteriales.Bifidobacteriaceae.Bifidobacterium	FHIP1A
281155	ENSG00000164142	rs6825241	0.505597527	0.305545494	0.138959615	0.126991503	0.141211523	-0.179381978	-0.198516901	0.157569928	0.210963381	0.17371343	0.132541286	0.101949731	0.231542145	0.062829931	0.718186492	0.980985352	Bacteria.Firmicutes.Clostridia.Clostridiales.Ruminococcaceaencultured	FHIP1A
281156	ENSG00000164142	rs6825241	0.263550433	0.153899857	0.803677856	0.679603762	0.344933399	-0.369139501	0.035125015	-0.04792113	0.305886833	0.255908546	0.140729572	0.115516887	0.292683187	0.108764228	0.925433219	0.919247199	Bacteria.Firmicutes.Clostridia.Clostridiales.Lachnospiraceae..Eubacterium..xylanophilum.group	FHIP1A
281157	ENSG00000164142	rs6825241	0.036873117	0.057383981	0.099848656	0.260016439	0.465012767	-0.374593063	0.186938939	-0.101718981	0.218278797	0.19367327	0.112004501	0.089532183	0.070291519	0.033366137	0.760600799	0.924960833	Bacteria.Firmicutes.Clostridia.Clostridiales.Ruminococcaceae.Ruminococcus.2	FHIP1A
281158	ENSG00000164142	rs6825241	0.172092772	0.151295174	0.266061405	0.391663127	0.268654491	-0.267269058	0.119334134	-0.07414293	0.194607745	0.184095288	0.106388403	0.085986091	0.122130587	0.039990635	0.820296975	0.968856518	Bacteria.Firmicutes.Clostridia.Clostridiales.Lachnospiraceae..Eubacterium..hallii.group	FHIP1A
281159	ENSG00000164142	rs6825241	0.785427212	0.439167783	0.570050012	0.92621549	0.107780363	-0.264425905	-0.083106026	0.011009816	0.394274487	0.339743745	0.145586753	0.118433704	0.642923782	0.276344609	0.996483139	0.896844343	Bacteria.Bacteroidetes.Bacteroidia.Bacteroidales.Porphyromonadaceae.Butyricimonas	FHIP1A
281160	ENSG00000164142	rs6825241	0.186052992	0.19395394	0.020243703	0.040071822	0.248423014	-0.219299758	0.188621434	-0.157291655	0.185909093	0.16710695	0.079275003	0.07510268	0.103666964	0.062271417	0.996033175	0.929840174	Bacteria.Firmicutes.Clostridia.Clostridiales.Lachnospiraceae.Lachnospiraceae.NK4A136.group	FHIP1A
281161	ENSG00000164142	rs6825241	0.064639029	0.105118805	0.234592034	0.832800635	0.40331528	-0.308868119	-0.140124464	0.023648956	0.214625297	0.187979108	0.116811482	0.11157895	0.08383617	0.041607331	0.527229891	0.910444892	Bacteria.Firmicutes.Bacilli.Lactobacillales	FHIP1A
281162	ENSG00000164142	rs6825241	0.145960979	0.060973472	0.701032606	0.498411039	0.31966348	-0.345831681	0.033439928	-0.045647867	0.21726537	0.181419912	0.086721684	0.067055252	0.152102098	0.036614681	0.99830237	0.997282036	Bacteria.Firmicutes.Clostridia.Clostridiales.Clostridiaceae.1.Clostridium.sensu.stricto.1	FHIP1A
281163	ENSG00000164142	rs6825241	0.241887654	0.116095739	0.228920443	0.466283294	0.230143815	-0.271928168	-0.10329488	0.053916734	0.194891438	0.170776902	0.085058026	0.073577685	0.156048679	0.044624058	0.999550314	0.996901429	Bacteria.Proteobacteria.Gammaproteobacteria.Pseudomonadales	FHIP1A
281164	ENSG00000164142	rs6825241	0.51027558	0.525726661	0.749511509	0.566478151	0.19455868	-0.167470527	-0.036605832	0.056332165	0.293894905	0.262521933	0.114172094	0.097774634	0.304254086	0.183241118	0.962147432	0.997412515	Bacteria.Proteobacteria.Gammaproteobacteria.Enterobacteriales.Enterobacteriaceae.Citrobacter	FHIP1A
281165	ENSG00000164142	rs6825241	0.645483593	0.351132719	0.689101987	0.993800995	0.171314009	-0.291799132	-0.054026655	-0.000828682	0.37067789	0.310741003	0.134449036	0.106256735	0.551285268	0.237416818	0.984987993	0.984087571	Bacteria.Proteobacteria.Deltaproteobacteria.Desulfovibrionales.Desulfovibrionaceae.Desulfovibrio	FHIP1A
281166	ENSG00000164142	rs6825241	0.209103161	0.190999765	0.712706954	0.734234604	0.360152926	-0.358127964	0.039284492	-0.031595845	0.283937794	0.271064417	0.10622842	0.092673792	0.187043738	0.092382814	0.998735039	0.999709092	Bacteria.Bacteroidetes.Bacteroidia.Bacteroidales.Prevotellaceae.Prevotella.9	FHIP1A
281167	ENSG00000164142	rs6825241	0.541314018	0.300059152	0.872575973	0.85037183	0.237118736	-0.357346565	0.022058892	0.021546401	0.386175385	0.342118153	0.137001739	0.113770011	0.663531768	0.311444507	0.996108676	0.998901623	Bacteria.Firmicutes.Clostridia.Clostridiales.Lachnospiraceae..Ruminococcus..gnavus.group	FHIP1A
281168	ENSG00000164142	rs6825241	0.788126578	0.436465496	0.293880324	0.452144238	0.07379915	-0.172576841	-0.135415041	0.078038297	0.273493985	0.220422878	0.127982942	0.103180585	0.523847876	0.197684463	0.998768023	0.985214694	Bacteria.Firmicutes.Clostridia.Clostridiales.Ruminococcaceae.Ruminococcaceae.NK4A214.group	FHIP1A
281169	ENSG00000164142	rs6825241	0.064885287	0.050719484	0.165923883	0.297714728	0.376569941	-0.334006922	-0.125403497	0.073476668	0.200581943	0.167830165	0.089515414	0.070002174	0.074982179	0.022814172	0.997466038	0.994193156	Bacteria.Bacteroidetes.Bacteroidia.Bacteroidales.Rikenellaceae	FHIP1A
281170	ENSG00000164142	rs6825241	0.605930903	0.580595802	0.50220609	0.409486654	0.143118912	-0.135523277	-0.0734961	0.078645079	0.276091976	0.244072892	0.108927186	0.094744094	0.409891957	0.198985571	0.974318327	0.997803387	Bacteria.Actinobacteria.Actinobacteria.Micrococcales	FHIP1A
281171	ENSG00000164142	rs6825241	0.142952164	0.437977383	0.381479618	0.993027953	0.516654314	-0.258551349	0.151658296	-0.001367409	0.348489206	0.331329394	0.17213054	0.155893305	0.308297336	0.291766447	0.923478391	0.999885236	Bacteria.Firmicutes.Clostridia.Clostridiales.Ruminococcaceae.Anaerotruncus	FHIP1A
281172	ENSG00000164142	rs6825241	0.147533097	0.086369968	0.615291958	0.775681534	0.282809432	-0.284893092	-0.049861481	-0.023405072	0.192978374	0.16365172	0.098749874	0.081801277	0.091750544	0.024653473	0.998880039	0.988798676	Bacteria.Proteobacteria.Deltaproteobacteria.Desulfovibrionales.Desulfovibrionaceae.Bilophila	FHIP1A
281173	ENSG00000164142	rs6825241	0.767830268	0.815625375	0.776522992	0.700428203	0.146194602	-0.112595252	0.030649848	-0.036509131	0.493179294	0.480953116	0.107536613	0.094480294	0.908583096	0.753072132	0.956359196	0.939156644	Bacteria.Firmicutes.Clostridia.Clostridiales.Ruminococcaceae	FHIP1A
281174	ENSG00000164142	rs6825241	0.662650165	0.329343817	0.300459867	0.6205593	0.112189556	-0.227433452	-0.120054343	0.048306417	0.256005758	0.231437301	0.115034312	0.097117624	0.397360838	0.188182902	0.963485106	0.975753363	Bacteria.Firmicutes.Bacilli.Lactobacillales.Carnobacteriaceae.Granulicatella	FHIP1A
281175	ENSG00000164142	rs6825241	0.657294071	0.755737178	0.702106264	0.493751656	0.157640498	-0.097712158	-0.052157574	0.078789072	0.353715641	0.312799808	0.135775941	0.11448917	0.514298558	0.351390352	0.996423631	0.969957117	Bacteria.Bacteroidetes.Bacteroidia.Bacteroidales.Prevotellaceae.Prevotella.7	FHIP1A
281176	ENSG00000164142	rs6825241	0.130825068	0.08451993	0.01018026	0.039138255	0.279890055	-0.273277681	0.293955239	-0.187993579	0.182948783	0.156032386	0.111106802	0.089325192	0.082679883	0.030088373	0.840409653	0.838266753	Bacteria.Firmicutes.Clostridia.Clostridiales.Lachnospiraceae.Coprococcus.1	FHIP1A
281177	ENSG00000164142	rs6825241	0.864581636	0.908232884	0.515657442	0.587723891	-0.10698965	0.085075917	0.083971632	-0.07652059	0.624899125	0.735244463	0.128480836	0.140455015	0.9056128	0.744060715	0.876277026	0.834492853	Bacteria.Firmicutes.Clostridia.Clostridiales.Lachnospiraceae	FHIP1A
281178	ENSG00000164142	rs6825241	0.500151083	0.165756757	0.170379607	0.992767941	0.149684126	-0.362912159	-0.119600161	0.000918914	0.220777825	0.258949878	0.086284951	0.10099545	0.340071946	0.130127181	0.998201428	0.99782309	Bacteria.Firmicutes.Bacilli.Bacillales.Staphylococcaceae.Staphylococcus	FHIP1A
281179	ENSG00000164142	rs6825241	0.104278296	0.049921644	0.119133452	0.128287987	0.313026089	-0.334328088	0.137645691	-0.104726357	0.190039647	0.167392708	0.087176593	0.067994437	0.084655991	0.016646614	0.641075584	0.871231434	Bacteria.Fusobacteria.Fusobacteriia.Fusobacteriales	FHIP1A
281180	ENSG00000164142	rs6825241	0.124145257	0.072809774	0.575597224	0.662865607	0.348824111	-0.32525614	0.062074916	-0.035684752	0.223970689	0.178403407	0.110331119	0.081484711	0.109442234	0.02141983	0.999417824	0.997023453	Bacteria.Firmicutes.Clostridia.Clostridiales.Christensenellaceae.Christensenellaceae.R.7.group	FHIP1A
281181	ENSG00000164142	rs6825241	0.614124221	0.717556788	0.890944216	0.734857756	0.215993761	-0.149684253	0.013654219	-0.029568519	0.426360088	0.412035597	0.099202611	0.086939463	0.754528056	0.520085028	0.999785669	0.999420701	Bacteria.Firmicutes.Clostridia.Clostridiales.Ruminococcaceae.Faecalibacterium	FHIP1A
281182	ENSG00000164142	rs6825241	0.748544467	0.556279954	0.342322114	0.43687371	0.089708378	-0.148511766	-0.099958622	0.069184931	0.278682464	0.251123633	0.104507155	0.08844515	0.509482184	0.29276732	0.999586829	0.996426659	Bacteria.Firmicutes.Negativicutes.Selenomonadales.Veillonellaceae.Megasphaera	FHIP1A
281183	ENSG00000164142	rs6825241	0.120210324	0.071596532	0.555831497	0.65894374	0.352193088	-0.326549443	0.065654522	-0.036093218	0.223720482	0.178333017	0.110891173	0.081405416	0.106324028	0.021506031	0.999989953	0.995249858	Bacteria.Firmicutes.Clostridia.Clostridiales.Christensenellaceae	FHIP1A
281184	ENSG00000164142	rs6825241	0.91612961	0.474033037	0.18051354	0.348608531	0.028084533	-0.143629027	0.103148911	-0.056618419	0.265664245	0.199469312	0.07620905	0.059976624	0.550772467	0.187663562	0.933185769	0.965530807	Bacteria.Proteobacteria.Gammaproteobacteria.Enterobacteriales.Enterobacteriaceae	FHIP1A
281185	ENSG00000164142	rs6825241	0.203793399	0.094592461	0.023612793	0.167594783	0.238336451	-0.273919403	-0.152912927	0.079864774	0.185687698	0.16150608	0.065994507	0.057237333	0.135763307	0.031436173	0.412047207	0.768347214	Bacteria.Proteobacteria.Betaproteobacteria.Burkholderiales.Alcaligenaceae.Sutterella	FHIP1A
281186	ENSG00000164142	rs6825241	0.116928237	0.043292013	0.433865247	0.2675053	0.413944595	-0.422497097	-0.077288689	0.089083949	0.260570548	0.205041668	0.098156589	0.079662251	0.153937521	0.036907673	0.950932399	0.839536208	Bacteria.Proteobacteria.Betaproteobacteria.Burkholderiales	FHIP1A
281187	ENSG00000164142	rs6825241	0.792218394	0.961741842	0.577629159	0.397095827	0.095755962	0.018750417	0.057147801	-0.088216348	0.362025404	0.389414046	0.102117908	0.103496367	0.773087131	0.601454041	0.84549093	0.890273479	Bacteria.Firmicutes.Clostridia.Clostridiales.Lachnospiraceae..Eubacterium..rectale.group	FHIP1A
281188	ENSG00000164142	rs6825241	0.10352527	0.049829638	0.120021931	0.129782457	0.313820965	-0.334593514	0.13710247	-0.10422016	0.190099406	0.16745624	0.087045299	0.067935226	0.084143237	0.017153356	0.630902445	0.878036241	Bacteria.Fusobacteria.Fusobacteriia.Fusobacteriales.Fusobacteriaceae.Fusobacterium	FHIP1A
281189	ENSG00000164142	rs6825241	0.674591868	0.897358174	0.05454976	0.042635147	-0.121210363	-0.026227335	-0.246203218	0.190109891	0.28741156	0.20253223	0.125790531	0.091962313	0.424606881	0.288042821	0.974916192	0.944015052	Bacteria.Firmicutes.Clostridia.Clostridiales.Ruminococcaceae.Ruminococcus.1	FHIP1A
281190	ENSG00000164142	rs6825241	0.14686935	0.057206255	0.022863502	0.094077735	0.27072501	-0.301233354	0.264866926	-0.162275258	0.184424676	0.155630382	0.113667619	0.095526769	0.096099485	0.022824341	0.26872975	0.791926866	Bacteria.Firmicutes.Negativicutes.Selenomonadales.Veillonellaceae.Veillonella	FHIP1A
281191	ENSG00000164142	rs6825241	0.082367872	0.093512741	0.36604358	0.683356105	0.446525082	-0.348274105	0.146361242	-0.056511777	0.253139103	0.204658908	0.160806028	0.137936072	0.126535338	0.058462486	0.828658684	0.994506574	Bacteria.Firmicutes.Clostridia.Clostridiales.Family.XIII	FHIP1A
281192	ENSG00000164142	rs6825241	0.392657298	0.561595061	0.171198306	0.268050349	-0.537932322	0.375660436	0.165781352	-0.128989699	0.625177267	0.643887067	0.119834576	0.115480189	0.895032652	0.665535595	0.998912436	0.981117471	Bacteria.Bacteroidetes.Bacteroidia.Bacteroidales	FHIP1A
281193	ENSG00000164142	rs6825241	0.462909413	0.371343603	0.00748339	0.002251721	-0.174481941	0.192662106	-0.239563756	0.237055126	0.236308098	0.214047021	0.086812006	0.074573269	0.292157367	0.165387157	0.594159915	0.347534632	Bacteria.Firmicutes.Clostridia.Clostridiales.Lachnospiraceae.Tyzzerella	FHIP1A
281194	ENSG00000164142	rs6825241	0.265891795	0.150844747	0.841200596	0.705349059	0.333393864	-0.366489315	0.028708049	-0.041421924	0.297119854	0.252155879	0.142720224	0.109076369	0.305583798	0.13072738	0.966546108	0.965903775	Bacteria.Firmicutes.Clostridia.Clostridiales.Ruminococcaceae.Ruminiclostridium.6	FHIP1A
281195	ENSG00000164142	rs6825241	0.288009252	0.419322108	0.89899881	0.335001474	0.245442547	-0.160840163	-0.014152419	0.086922802	0.229142077	0.197912735	0.111072806	0.089501693	0.18071177	0.132691468	0.998970432	0.998994847	Bacteria.Firmicutes.Erysipelotrichia.Erysipelotrichales.Erysipelotrichaceae.Erysipelatoclostridium	FHIP1A
281196	ENSG00000164142	rs6825241	0.08560973	0.078982013	0.149174728	0.424072814	0.334611498	-0.288712019	0.137538056	-0.069171209	0.191735851	0.161812843	0.094237296	0.085994553	0.083317816	0.032486247	0.764627712	0.968614954	Bacteria.Firmicutes.Clostridia.Clostridiales.Peptostreptococcaceae.Intestinibacter	FHIP1A
281197	ENSG00000164142	rs6825241	0.201376025	0.102101264	0.682760616	0.422228836	0.405699734	-0.529310017	0.052467203	-0.093223477	0.314371374	0.319282059	0.127809413	0.11543444	0.365289926	0.134386716	0.999437234	0.98110946	Bacteria.Proteobacteria.Betaproteobacteria.Neisseriales.Neisseriaceae	FHIP1A
281198	ENSG00000164142	rs6825241	0.725419028	0.460913955	0.057663148	0.175639689	0.077282123	-0.157064282	-0.242914142	0.147312482	0.219100572	0.211769004	0.125736689	0.107605706	0.440889269	0.148894578	0.665426552	0.961152204	Bacteria.Bacteroidetes.Bacteroidia.Bacteroidales.Porphyromonadaceae.Odoribacter	FHIP1A
281199	ENSG00000164142	rs6825241	0.409532866	0.55684433	0.84436407	0.71959432	0.230608275	-0.185134737	0.023650022	-0.041865494	0.277842423	0.31349985	0.11999704	0.116118695	0.469665141	0.338701903	0.997570438	0.984587444	Bacteria.Firmicutes.Clostridia.Clostridiales.Lachnospiraceae.Lachnospiraceae.UCG.008	FHIP1A
281200	ENSG00000164142	rs6825241	0.388075275	0.329195368	0.637218541	0.652109402	0.21103854	-0.222128352	-0.039276089	0.031686633	0.242892803	0.225968935	0.08289898	0.069964568	0.313381233	0.173407977	0.999614985	0.99936283	Bacteria.Firmicutes.Clostridia.Clostridiales.Lachnospiraceae.Tyzzerella.4	FHIP1A
281201	ENSG00000164142	rs6825241	0.229089222	0.22807331	0.900397632	0.867889206	0.298092245	-0.260252808	0.011402191	0.012624841	0.245553637	0.213910692	0.090751776	0.075602787	0.237715313	0.117569101	0.941969138	0.93340069	Bacteria.Firmicutes.Clostridia.Clostridiales.Lachnospiraceae.Lachnospiraceae.UCG.010	FHIP1A
281202	ENSG00000164142	rs6825241	0.433496574	0.265388835	0.34127741	0.195885711	0.180477067	-0.200544061	-0.12543818	0.144085615	0.229021194	0.178534672	0.130860677	0.110275818	0.26680348	0.093890977	0.779482236	0.710021691	Bacteria.Firmicutes.Clostridia.Clostridiales.Ruminococcaceae.Butyricicoccus	FHIP1A
281203	ENSG00000164142	rs6825241	0.205461078	0.179634144	0.398752477	0.05686548	0.237536122	-0.215453657	0.070916702	-0.133946906	0.185755574	0.158857146	0.083494468	0.069105302	0.109117796	0.045740266	0.934169653	0.990835033	Bacteria.Bacteroidetes.Bacteroidia.Bacteroidales.Porphyromonadaceae.Parabacteroides	FHIP1A
281204	ENSG00000164142	rs6825241	0.115869306	0.065511294	0.566541728	0.544511132	0.322511733	-0.325076156	0.051979972	-0.046101825	0.202416372	0.173567846	0.090235437	0.07568126	0.077624065	0.027334559	0.99994518	0.999865593	Bacteria.Bacteroidetes.Bacteroidia.Bacteroidales.Prevotellaceae	FHIP1A
281205	ENSG00000164176	rs305661	0.010954699	0.036465099	0.019660697	0.129416316	0.453081837	-0.420731507	-0.179462474	0.143715641	0.173056417	0.197050255	0.075056421	0.09358911	0.038252315	0.025210507	0.993501001	0.838181028	Bacteria.Firmicutes.Erysipelotrichia.Erysipelotrichales	EDIL3
281206	ENSG00000164176	rs305661	0.587024837	0.506971201	0.913822296	0.90092107	0.133343974	-0.23589295	-0.009513646	-0.015011138	0.244296973	0.353557183	0.087575113	0.1201105	0.616707262	0.357965411	0.998986731	0.998377846	Bacteria.Firmicutes.Clostridia.Clostridiales.Family.XI.Anaerococcus	EDIL3
281207	ENSG00000164176	rs305661	0.249551609	0.534679804	0.710638377	0.352266619	0.147005652	-0.121641731	0.027442635	-0.113636008	0.126546326	0.194891437	0.073651288	0.121299726	0.160051539	0.122243598	0.733998737	0.955303348	Bacteria.Firmicutes.Bacilli.Lactobacillales.Streptococcaceae	EDIL3
281208	ENSG00000164176	rs305661	0.26009502	0.074694001	0.614873389	0.07633748	0.209702173	-0.404484874	0.035063513	-0.168823963	0.184608803	0.223350526	0.069360411	0.093760588	0.289063092	0.072622474	0.866913162	0.729155918	Bacteria.Firmicutes.Clostridia.Clostridiales.Ruminococcaceae.Ruminococcaceae.UCG.014	EDIL3
281209	ENSG00000164176	rs305661	0.368676696	0.601287789	0.299652683	0.203251744	0.113655541	-0.101763259	-0.063786615	0.11167698	0.125564987	0.193805627	0.061016572	0.086901943	0.185137406	0.128349502	0.636511738	0.942815443	Bacteria.Actinobacteria.Actinobacteria.Bifidobacteriales.Bifidobacteriaceae	EDIL3
281210	ENSG00000164176	rs305661	0.160248876	0.432253368	0.44685686	0.769784286	0.246558725	-0.255045157	0.055147852	-0.036397044	0.173605345	0.32276893	0.072066146	0.123856925	0.276690105	0.228472301	0.99946547	0.972078348	Bacteria.Firmicutes.Erysipelotrichia.Erysipelotrichales.Erysipelotrichaceae..Clostridium..innocuum.group	EDIL3
281211	ENSG00000164176	rs305661	0.369030984	0.586115652	0.538488005	0.080576447	0.114564422	-0.101450955	0.033428161	-0.147324086	0.126663371	0.185414385	0.054062285	0.08301844	0.158029273	0.151459439	0.996033175	0.929840174	Bacteria.Firmicutes.Clostridia.Clostridiales.Lachnospiraceae.Lachnospiraceae.NK4A136.group	EDIL3
281212	ENSG00000164176	rs305661	0.423968914	0.230302244	0.029958636	0.762621786	0.096535128	-0.209254641	-0.117681801	0.024212683	0.119986698	0.17282801	0.053043325	0.07983307	0.232965423	0.062586446	0.441435127	0.924689794	Bacteria.Firmicutes.Clostridia.Clostridiales.Lachnospiraceae.Lachnospira	EDIL3
281213	ENSG00000164176	rs305661	0.079316435	0.141413727	0.212503571	0.474870989	0.285144822	-0.310581638	0.089383099	-0.080155513	0.159996052	0.208671059	0.071001349	0.1115306	0.113119594	0.072001062	0.771716215	0.991310329	Bacteria.Firmicutes.Clostridia.Clostridiales.Ruminococcaceae..Eubacterium..coprostanoligenes.group	EDIL3
281214	ENSG00000164176	rs305661	0.205219158	0.327355518	0.881685813	0.395239454	0.156989243	-0.177859074	-0.007829339	0.071654037	0.122700798	0.180242319	0.05240174	0.083733735	0.111611348	0.07025974	0.996546716	0.994860843	Bacteria.Firmicutes.Clostridia.Clostridiales.Ruminococcaceae.Ruminococcaceae.UCG.002	EDIL3
281215	ENSG00000164176	rs305661	0.410764338	0.577789023	0.654195951	0.489229962	0.121660341	-0.118375185	0.026010223	-0.053841615	0.146967423	0.211614774	0.057802451	0.077422526	0.297957272	0.206356777	0.998302481	0.99762474	Bacteria.Proteobacteria.Gammaproteobacteria.Enterobacteriales.Enterobacteriaceae.Escherichia.Shigella	EDIL3
281216	ENSG00000164176	rs305661	0.053775954	0.08693153	0.142258593	0.245828226	0.339284898	-0.434882924	-0.0856557	0.123045955	0.172775601	0.250266455	0.057673834	0.105081932	0.12202366	0.056642122	0.951961461	0.866384655	Bacteria.Proteobacteria.Betaproteobacteria	EDIL3
281217	ENSG00000164176	rs305661	0.209184745	0.18778493	0.739163913	0.38809702	0.194188526	-0.285864559	-0.018839105	0.077098496	0.153122342	0.214782234	0.056342834	0.088739872	0.170927743	0.068691185	0.943808501	0.896961921	Bacteria.Firmicutes.Clostridia.Clostridiales.Lachnospiraceae.Roseburia	EDIL3
281218	ENSG00000164176	rs305661	0.281448101	0.411443917	0.077279815	0.09420354	0.131383662	-0.146934569	-0.101997143	0.128668978	0.120984114	0.177758413	0.056832239	0.075773312	0.129909796	0.088556562	0.679614325	0.795175475	Bacteria.Proteobacteria.Gammaproteobacteria.Pasteurellales.Pasteurellaceae.Haemophilus	EDIL3
281219	ENSG00000164176	rs305661	0.229320037	0.159736888	0.657110678	0.140643327	0.175089811	-0.269602176	0.03024699	-0.151991104	0.144302625	0.189594536	0.067829722	0.101917541	0.174813746	0.048082482	0.948748474	0.869982542	Bacteria.Firmicutes.Clostridia.Clostridiales.Lachnospiraceae..Eubacterium..eligens.group	EDIL3
281220	ENSG00000164176	rs305661	0.447063887	0.68613172	0.999538118	0.194361338	0.132428625	0.118273194	-4.82E-05	0.165389202	0.173134374	0.291387672	0.082957114	0.126143649	0.386529368	0.283582324	0.99997417	0.999834196	Bacteria.Actinobacteria.Coriobacteriia.Coriobacteriales.Coriobacteriaceae.Collinsella	EDIL3
281221	ENSG00000164176	rs305661	0.314831949	0.38329389	0.608177289	0.656896307	0.283381213	-0.366881858	-0.049772361	0.066863618	0.279786735	0.418006746	0.096619362	0.149843296	0.688227766	0.436280122	0.99967607	0.999141757	Bacteria.Firmicutes.Negativicutes.Selenomonadales	EDIL3
281222	ENSG00000164176	rs305661	0.853037481	0.938794174	0.404416754	0.329821896	0.034514493	-0.01932975	0.066480365	-0.11721779	0.185590188	0.250779592	0.079223863	0.119400175	0.483746488	0.353648579	0.998793879	0.998019463	Bacteria.Firmicutes.Clostridia.Clostridiales.Lachnospiraceae.Blautia	EDIL3
281223	ENSG00000164176	rs305661	0.348645061	0.314140098	0.599892066	0.921158877	0.126552339	-0.20531558	0.028013664	0.009377722	0.134068759	0.202419466	0.053146861	0.094387577	0.193144643	0.113160119	0.895889996	0.996759562	Bacteria.Bacteroidetes.Bacteroidia.Bacteroidales.Porphyromonadaceae	EDIL3
281224	ENSG00000164176	rs305661	0.240564442	0.315214798	0.66858964	0.74856122	0.208599289	-0.255023953	0.032592175	-0.034795092	0.176145758	0.251989979	0.07579411	0.108099728	0.251545764	0.172256799	0.988161388	0.958055178	Bacteria.Firmicutes.Bacilli.Lactobacillales.Carnobacteriaceae	EDIL3
281225	ENSG00000164176	rs305661	0.133917751	0.229822861	0.230427384	0.270595847	0.195212963	-0.21827932	-0.071353021	0.098921482	0.1286417	0.180094291	0.058948026	0.089037571	0.104352998	0.055043463	0.798106339	0.968856518	Bacteria.Firmicutes.Clostridia.Clostridiales.Lachnospiraceae..Eubacterium..hallii.group	EDIL3
281226	ENSG00000164176	rs305661	0.228961572	0.223105285	0.540863442	0.49390038	0.263063707	-0.351755894	0.050936712	-0.075602946	0.216638796	0.286006533	0.082863746	0.109897343	0.405757736	0.188288281	0.996483139	0.871021559	Bacteria.Bacteroidetes.Bacteroidia.Bacteroidales.Porphyromonadaceae.Butyricimonas	EDIL3
281227	ENSG00000164176	rs305661	0.143133596	0.284160017	0.145703552	0.946739976	0.182945316	-0.200457282	-0.077289625	0.006667522	0.123455622	0.185642403	0.052497276	0.099432395	0.097252564	0.069589433	0.876837021	0.964059205	Bacteria.Proteobacteria.Deltaproteobacteria	EDIL3
281228	ENSG00000164176	rs305661	0.258080139	0.393258628	0.077036691	0.090690417	0.137736675	-0.152398039	-0.104807234	0.131537074	0.120738021	0.177341287	0.058348872	0.076613882	0.126665168	0.083109872	0.675877311	0.746308203	Bacteria.Proteobacteria.Gammaproteobacteria.Pasteurellales.Pasteurellaceae	EDIL3
281229	ENSG00000164176	rs305661	0.325692293	0.29603546	0.976454894	0.759672278	0.157136012	-0.219334146	0.001694222	-0.02464437	0.158691019	0.208231294	0.057187394	0.080227351	0.228239827	0.123581008	0.998331703	0.993952758	Bacteria.Firmicutes.Clostridia.Clostridiales.Clostridiaceae.1	EDIL3
281230	ENSG00000164176	rs305661	0.048552891	0.013482562	0.086110423	0.011441762	0.341266268	-0.563809309	0.156578163	-0.319949303	0.16980848	0.22206106	0.089867575	0.122978754	0.12962742	0.023223547	0.732882777	0.968968305	Bacteria.Firmicutes.Clostridia.Clostridiales.Family.XIII.Family.XIII.AD3011.group	EDIL3
281231	ENSG00000164176	rs305661	0.24648336	0.504766199	0.116406048	0.083222109	0.141125961	-0.123923266	-0.097551407	0.151638464	0.120691366	0.184773228	0.061317532	0.086209961	0.137076576	0.119043584	0.999334555	0.964883497	Bacteria.Firmicutes.Erysipelotrichia.Erysipelotrichales.Erysipelotrichaceae.Erysipelotrichaceae.UCG.003	EDIL3
281232	ENSG00000164176	rs305661	0.055878635	0.372558509	0.119054358	0.786146009	0.310015369	-0.232275583	0.120560257	-0.032341446	0.159285007	0.258717927	0.076339032	0.118717026	0.117644195	0.167908957	0.950706941	0.994553009	Bacteria.Firmicutes.Clostridia.Clostridiales.Ruminococcaceae.Ruminiclostridium.9	EDIL3
281233	ENSG00000164176	rs305661	0.145572968	0.257310034	0.143433687	0.896226605	0.181588748	-0.209192887	-0.077722379	0.012619873	0.123299527	0.183076143	0.052488812	0.096384214	0.086871082	0.062719039	0.972085394	0.961745829	Bacteria.Proteobacteria.Deltaproteobacteria.Desulfovibrionales.Desulfovibrionaceae	EDIL3
281234	ENSG00000164176	rs305661	0.552061328	0.78970576	0.852524246	0.685487338	0.123600489	-0.084968554	0.01305667	-0.038294868	0.206780924	0.31731041	0.069960677	0.094141979	0.503013819	0.345846631	0.910043505	0.995251343	Bacteria.Proteobacteria.Gammaproteobacteria	EDIL3
281235	ENSG00000164176	rs305661	0.054167123	0.135149083	0.072043257	0.087459173	0.274512809	-0.273847619	0.117470462	-0.134778245	0.140025839	0.181041399	0.06425565	0.077694695	0.066194004	0.049950496	0.999550314	0.996901429	Bacteria.Proteobacteria.Gammaproteobacteria.Pseudomonadales	EDIL3
281236	ENSG00000164176	rs305661	0.140459916	0.24578425	0.424858336	0.771606378	0.216263693	-0.238762398	-0.056746339	0.03173345	0.144947382	0.203885235	0.070668107	0.108873999	0.132272118	0.087470326	0.997851323	0.977487446	Bacteria.Firmicutes.Clostridia.Clostridiales.Lachnospiraceae.Fusicatenibacter	EDIL3
281237	ENSG00000164176	rs305661	0.355263036	0.205968948	0.887939623	0.485297099	0.170113006	-0.315621409	0.014089293	-0.092564457	0.182727018	0.247099069	0.099601066	0.131903569	0.308490805	0.103089313	0.999550585	0.961798062	Bacteria.Firmicutes.Clostridia.Clostridiales.Lachnospiraceae.Lachnospiraceae.ND3007.group	EDIL3
281238	ENSG00000164176	rs305661	0.054206851	0.006626217	0.11057339	0.012296545	0.678757048	-1.440159502	-0.100236384	0.260958284	0.34628497	0.513650669	0.061975813	0.10137187	0.613761868	0.128156723	0.99911693	0.969632488	Bacteria.Bacteroidetes.Bacteroidia.Bacteroidales.Bacteroidaceae.Bacteroides	EDIL3
281239	ENSG00000164176	rs305661	0.127548199	0.170254775	0.151931461	0.116303682	0.196169109	-0.248531098	0.071399759	-0.118662391	0.127113096	0.17924842	0.049257978	0.074565884	0.107408249	0.056822584	0.600397288	0.811069705	Bacteria.Firmicutes.Negativicutes.Selenomonadales.Acidaminococcaceae.Phascolarctobacterium	EDIL3
281240	ENSG00000164176	rs305661	0.11363573	0.299323349	0.268493369	0.976843888	0.21459775	-0.20651219	0.067442355	0.003010723	0.133844483	0.197408362	0.060435338	0.103332728	0.099366978	0.089595022	0.799177907	0.997196001	Bacteria.Firmicutes.Clostridia.Clostridiales.Peptostreptococcaceae.Intestinibacter	EDIL3
281241	ENSG00000164176	rs305661	0.158457944	0.295744152	0.489360841	0.816295532	0.203990541	-0.225584595	0.049583774	-0.025534787	0.143007848	0.214035123	0.071321451	0.10947775	0.13100975	0.100467208	0.998173674	0.994266973	Bacteria.Firmicutes.Bacilli.Bacillales	EDIL3
281242	ENSG00000164176	rs305661	0.038852725	0.089295265	0.060044558	0.124382703	1.465595577	-2.094638125	-0.217480929	0.319291958	0.695329059	1.214622679	0.113665986	0.205140611	0.999415694	0.662391333	0.990344402	0.875994936	Bacteria.Firmicutes	EDIL3
281243	ENSG00000164176	rs305661	0.214447122	0.050993184	0.704140776	0.064053908	0.178784403	-0.415061654	-0.021562987	0.162707147	0.142628495	0.208812096	0.056538262	0.086390314	0.17266093	0.033093189	0.999507593	0.920538495	Bacteria.Firmicutes.Clostridia.Clostridiales.Lachnospiraceae.Lachnoclostridium	EDIL3
281244	ENSG00000164176	rs305661	0.290335646	0.413081744	0.113859963	0.41255106	0.130281747	-0.166363184	-0.068210865	0.063150849	0.122222644	0.201972804	0.042569993	0.076580658	0.170054254	0.100147317	0.553022977	0.839286435	Bacteria.Proteobacteria.Betaproteobacteria.Burkholderiales.Alcaligenaceae.Sutterella	EDIL3
281245	ENSG00000164176	rs305661	0.209843055	0.320361032	0.54207915	0.959339043	0.156501225	-0.186415711	-0.047026161	-0.007042672	0.123585586	0.186182293	0.076733095	0.137613972	0.092360442	0.068911192	0.953370511	0.962523641	Bacteria.Firmicutes.Clostridia.Clostridiales.Ruminococcaceae.Ruminiclostridium.5	EDIL3
281246	ENSG00000164176	rs305661	0.046951091	0.106622268	0.070315033	0.34789362	0.279647968	-0.303503068	0.090945967	-0.063268864	0.138120606	0.185527326	0.049436135	0.066921534	0.051377484	0.037776636	0.99894297	0.998882343	Bacteria.Verrucomicrobia.Verrucomicrobiae.Verrucomicrobiales.Verrucomicrobiaceae.Akkermansia	EDIL3
281247	ENSG00000164176	rs305661	0.181935957	0.599783439	0.507337845	0.715240497	0.237730723	-0.134035135	0.055343395	0.043661818	0.176222788	0.254212413	0.083020752	0.119165185	0.261208241	0.250420382	0.999274386	0.998480911	Bacteria.Firmicutes.Clostridia.Clostridiales.Ruminococcaceae.Ruminococcaceae.UCG.013	EDIL3
281248	ENSG00000164176	rs305661	0.197312962	0.243881764	0.367656657	0.261702147	0.161358014	-0.210783311	0.047564576	-0.084320361	0.1238947	0.179261458	0.052436163	0.074483474	0.121171489	0.068910735	0.661273826	0.92066996	Bacteria.Firmicutes.Negativicutes.Selenomonadales.Acidaminococcaceae	EDIL3
281249	ENSG00000164176	rs305661	0.702192406	0.712160947	0.604634923	0.499066174	0.074704069	-0.089811627	0.037388584	-0.066574795	0.194527834	0.242375253	0.071867521	0.097946096	0.386581677	0.219201524	0.99514452	0.969189617	Bacteria.Firmicutes.Clostridia.Clostridiales.Ruminococcaceae.Subdoligranulum	EDIL3
281250	ENSG00000164176	rs305661	0.360799568	0.742718368	0.513599734	0.336324516	0.119532554	-0.074003245	0.035966531	-0.082801757	0.129893037	0.224499381	0.05476109	0.085493773	0.205020111	0.181728925	0.997466038	0.994193156	Bacteria.Bacteroidetes.Bacteroidia.Bacteroidales.Rikenellaceae	EDIL3
281251	ENSG00000164176	rs305661	0.001376361	0.006299769	0.00052383	0.003659374	0.475763228	-0.572852018	0.225986126	-0.265769311	0.14239303	0.202994905	0.061959592	0.08818919	0.008777352	0.00731348	0.487033011	0.845445942	Bacteria.Firmicutes.Clostridia.Clostridiales.Ruminococcaceae.Ruminococcus.2	EDIL3
281252	ENSG00000164176	rs305661	0.852887737	0.862799227	0.206357347	0.261497476	-0.035539029	0.048785584	-0.098475469	0.1190013	0.190902482	0.281205137	0.077162998	0.105072975	0.59064871	0.35333101	0.997152221	0.990360691	Bacteria.Firmicutes.Clostridia.Clostridiales.Family.XI	EDIL3
281253	ENSG00000164176	rs305661	0.456777018	0.676844178	0.637185936	0.88814148	0.406564996	-0.281051734	-0.063724681	0.023136641	0.543123628	0.671357264	0.134488916	0.163856399	0.730724829	0.699321575	0.921846173	0.99665811	Bacteria.Proteobacteria	EDIL3
281254	ENSG00000164176	rs305661	0.185187754	0.170405605	0.497205276	0.321939598	0.195034277	-0.265102881	0.044563999	-0.091918461	0.145664557	0.191268978	0.065279077	0.092105587	0.19806312	0.07890406	0.931834427	0.906546295	Bacteria.Firmicutes.Clostridia.Clostridiales.Ruminococcaceae.Ruminococcaceae.UCG.003	EDIL3
281255	ENSG00000164176	rs305661	0.378519942	0.136107248	0.944324145	0.213482797	0.134020802	-0.290083337	-0.003953851	0.088011386	0.151164684	0.192253394	0.056401086	0.070063287	0.30474864	0.092500916	0.972201952	0.802381306	Bacteria.Firmicutes.Negativicutes.Selenomonadales.Veillonellaceae	EDIL3
281256	ENSG00000164176	rs305661	0.047054515	0.107447406	0.068150937	0.344652425	0.278049948	-0.302010556	0.091338141	-0.063592413	0.137397738	0.185058281	0.049254928	0.066810178	0.050569414	0.038472946	0.998409995	0.996467843	Bacteria.Verrucomicrobia	EDIL3
281257	ENSG00000164176	rs305661	0.65584936	0.814920156	0.591682325	0.613818947	0.080851532	-0.072657119	-0.036689178	0.057275823	0.180600733	0.309151719	0.068065644	0.112961862	0.498056032	0.345309258	0.999469974	0.986131077	Bacteria.Bacteroidetes.Bacteroidia.Bacteroidales.Porphyromonadaceae.Barnesiella	EDIL3
281258	ENSG00000164176	rs305661	0.211171465	0.294699247	0.592485174	0.70622343	0.22188373	-0.265843394	0.039923489	-0.040643408	0.175733843	0.251683	0.074227014	0.107360807	0.230321678	0.174823636	0.963485106	0.977431316	Bacteria.Firmicutes.Bacilli.Lactobacillales.Carnobacteriaceae.Granulicatella	EDIL3
281259	ENSG00000164176	rs305661	0.004771766	0.030467181	0.010992355	0.062273025	0.607522694	-0.757450191	0.246498183	-0.288548329	0.207986924	0.342500563	0.094197576	0.152148469	0.052391019	0.061905893	0.64050456	0.835920165	Bacteria.Firmicutes.Clostridia.Clostridiales.Ruminococcaceae.Anaerotruncus	EDIL3
281260	ENSG00000164176	rs305661	0.963709379	0.92428625	0.233010493	0.482638824	-0.008289837	0.041424394	-0.07713663	0.100412092	0.181507004	0.434218347	0.064083681	0.14221566	0.556194396	0.49399672	0.533039084	0.816894898	Bacteria.Firmicutes.Erysipelotrichia.Erysipelotrichales.Erysipelotrichaceae.Holdemanella	EDIL3
281261	ENSG00000164176	rs305661	0.104217973	0.129989038	0.289146704	0.311509782	0.298703665	-0.416816283	0.074514884	-0.123133909	0.181312217	0.271847803	0.069731879	0.120733828	0.167199806	0.113079959	0.998201428	0.99782309	Bacteria.Firmicutes.Bacilli.Bacillales.Staphylococcaceae.Staphylococcus	EDIL3
281262	ENSG00000164176	rs305661	0.065445125	0.097184443	0.14157401	0.164068201	0.273938996	-0.416696634	-0.127599342	0.201869864	0.146227341	0.247655249	0.085765506	0.143457783	0.123940848	0.057260124	0.925664213	0.949592213	Bacteria.Actinobacteria	EDIL3
281263	ENSG00000164176	rs305661	0.368700795	0.601428459	0.299530053	0.203337559	0.113650832	-0.10173515	-0.063806314	0.111672811	0.125566143	0.193827209	0.061019803	0.086915408	0.185545405	0.128393982	0.637178708	0.941859322	Bacteria.Actinobacteria.Actinobacteria.Bifidobacteriales.Bifidobacteriaceae.Bifidobacterium	EDIL3
281264	ENSG00000164176	rs305661	0.439168072	0.359170025	0.337295548	0.964599862	0.104732511	-0.237889236	-0.04779501	0.00388352	0.134564116	0.257627275	0.049448878	0.087170564	0.283622033	0.160464367	0.831314763	0.874416612	Bacteria.Firmicutes.Clostridia.Clostridiales.Lachnospiraceae.Tyzzerella	EDIL3
281265	ENSG00000164176	rs305661	0.141457107	0.1357803	0.36664453	0.320462064	0.282558164	-0.348916534	0.065569342	-0.096096577	0.189863912	0.231048871	0.072131506	0.095996442	0.219451969	0.094522612	0.999814869	0.919133689	Bacteria.Actinobacteria.Actinobacteria.Corynebacteriales.Corynebacteriaceae	EDIL3
281266	ENSG00000164176	rs305661	0.309677811	0.279741123	0.821260212	0.55043776	0.192095011	-0.37577309	0.015840442	-0.073489898	0.187633384	0.344792439	0.069835241	0.122445259	0.378096586	0.198083478	0.833776915	0.873691958	Bacteria.Firmicutes.Erysipelotrichia.Erysipelotrichales.Erysipelotrichaceae.Faecalitalea	EDIL3
281267	ENSG00000164176	rs305661	0.643761965	0.922854625	0.996049231	0.393668021	0.147088703	-0.034506362	0.000536146	0.106090481	0.316606452	0.354969036	0.107868589	0.123561966	0.473152184	0.405032676	0.999586829	0.996426659	Bacteria.Firmicutes.Negativicutes.Selenomonadales.Veillonellaceae.Megasphaera	EDIL3
281268	ENSG00000164176	rs305661	0.276608117	0.510911107	0.994337644	0.515819695	0.148193934	-0.134643835	0.00047251	-0.067689282	0.1350846	0.20369619	0.066329287	0.10360818	0.157114758	0.129524182	0.930958131	0.877950893	Bacteria.Firmicutes.Clostridia.Clostridiales.Lachnospiraceaencultured	EDIL3
281269	ENSG00000164176	rs305661	0.209438667	0.711694598	0.677533464	0.540362745	0.184404484	-0.08819025	0.020459283	0.050613751	0.145489451	0.237596266	0.048982611	0.082236298	0.187043738	0.239862091	0.998735039	0.999709092	Bacteria.Bacteroidetes.Bacteroidia.Bacteroidales.Prevotellaceae.Prevotella.9	EDIL3
281270	ENSG00000164176	rs305661	0.243992698	0.573897102	0.700959283	0.204096109	0.147644201	-0.107033536	0.028202517	-0.153021566	0.125594415	0.189394186	0.073120345	0.119299756	0.161838946	0.139707047	0.721779298	0.921307549	Bacteria.Firmicutes.Bacilli.Lactobacillales.Streptococcaceae.Streptococcus	EDIL3
281271	ENSG00000164176	rs305661	0.050620265	0.00688719	0.101430311	0.012700176	0.729029041	-1.703789111	-0.105276247	0.29472548	0.366157017	0.610724464	0.063376166	0.115040584	0.711930935	0.186146986	0.998947111	0.921686022	Bacteria.Bacteroidetes	EDIL3
281272	ENSG00000164176	rs305661	0.245924735	0.253550581	0.739728122	0.686953547	0.188676499	-0.241698432	0.019307341	-0.032816206	0.161164055	0.209840549	0.057873212	0.081073182	0.204739185	0.103617935	0.99830237	0.997282036	Bacteria.Firmicutes.Clostridia.Clostridiales.Clostridiaceae.1.Clostridium.sensu.stricto.1	EDIL3
281273	ENSG00000164176	rs305661	0.050627129	0.006887925	0.101443069	0.012701374	0.729009106	-1.703769785	-0.105273818	0.294723045	0.366158211	0.610726015	0.063377118	0.115041254	0.710401588	0.186005217	0.998912436	0.92168721	Bacteria.Bacteroidetes.Bacteroidia.Bacteroidales	EDIL3
281274	ENSG00000164176	rs305661	0.316523364	0.554481333	0.79294131	0.898957811	0.188445129	-0.169419145	0.021487354	0.015584685	0.186711289	0.2851731	0.081527849	0.122263796	0.340201574	0.230638365	0.998768023	0.999934415	Bacteria.Firmicutes.Clostridia.Clostridiales.Ruminococcaceae.Ruminococcaceae.NK4A214.group	EDIL3
281275	ENSG00000164176	rs305661	0.011590141	0.040633719	0.019170409	0.135714176	0.432591549	-0.404495739	-0.172484923	0.139329985	0.166587851	0.193697186	0.071835219	0.092246996	0.035850005	0.02250096	0.999513786	0.851375219	Bacteria.Firmicutes.Erysipelotrichia.Erysipelotrichales.Erysipelotrichaceae	EDIL3
281276	ENSG00000164176	rs305661	0.010652876	0.031815034	0.025251326	0.078793007	0.744398687	-0.860264172	-0.139971925	0.157118762	0.283186812	0.392226159	0.06113435	0.088002604	0.176314134	0.109871444	0.999785669	0.999420701	Bacteria.Firmicutes.Clostridia.Clostridiales.Ruminococcaceae.Faecalibacterium	EDIL3
281277	ENSG00000164176	rs305661	0.061584822	0.135397436	0.048769043	0.473724795	0.24296504	-0.275040179	0.134000377	-0.085899727	0.127766211	0.181947428	0.066742309	0.119212477	0.061186311	0.033461237	0.671636256	0.997649073	Bacteria.Firmicutes.Clostridia.Clostridiales.Ruminococcaceaencultured	EDIL3
281278	ENSG00000164176	rs305661	0.07603177	0.105901234	0.10920406	0.045681793	0.259485535	-0.297867415	0.103557273	-0.174345904	0.143958199	0.18169974	0.063778061	0.085596748	0.104427521	0.050854312	0.883230664	0.656302756	Bacteria.Firmicutes.Clostridia.Clostridiales.Ruminococcaceae.Ruminococcaceae.UCG.005	EDIL3
281279	ENSG00000164176	rs305661	0.16546572	0.42735086	0.435180004	0.990205842	0.248879507	-0.208734497	0.044799617	0.00105556	0.177459882	0.261355106	0.057059291	0.085664305	0.206522082	0.206389617	0.999614985	0.99936283	Bacteria.Firmicutes.Clostridia.Clostridiales.Lachnospiraceae.Tyzzerella.4	EDIL3
281280	ENSG00000164176	rs305661	0.360811533	0.742825429	0.512575787	0.335838402	0.119508638	-0.073965832	0.036077736	-0.082900854	0.129870304	0.224482802	0.054796648	0.08550942	0.205055279	0.183610869	0.997528932	0.993985312	Bacteria.Bacteroidetes.Bacteroidia.Bacteroidales.Rikenellaceae.Alistipes	EDIL3
281281	ENSG00000164176	rs305661	0.342971256	0.588070159	0.928255142	0.341165837	0.179203136	-0.122187526	0.006443482	0.095671255	0.187611513	0.224486142	0.071289399	0.099783752	0.30597582	0.20091443	0.999170056	0.997803387	Bacteria.Actinobacteria.Actinobacteria.Micrococcales	EDIL3
281282	ENSG00000164176	rs305661	0.009165265	0.017666628	0.018529894	0.039223203	1.16499858	-1.356899198	-0.206597162	0.240086319	0.433907535	0.557578205	0.085559969	0.114128084	0.372975474	0.194553257	0.956359196	0.786917209	Bacteria.Firmicutes.Clostridia.Clostridiales.Ruminococcaceae	EDIL3
281283	ENSG00000164176	rs305661	0.227841667	0.517212588	0.63430965	0.550641395	0.241812458	-0.155022023	0.035354785	0.062234246	0.198653866	0.23807543	0.073981472	0.103744781	0.351076743	0.265579038	0.999028109	0.997798285	Bacteria.Actinobacteria.Actinobacteria.Micrococcales.Micrococcaceae	EDIL3
281284	ENSG00000164176	rs305661	0.272345205	0.354936547	0.948891583	0.28799759	0.136178204	-0.168327568	-0.002935708	0.071275538	0.123024055	0.180685736	0.045625887	0.066540323	0.122488986	0.081662183	0.965700176	0.922056055	Bacteria.Firmicutes.Negativicutes.Selenomonadales.Veillonellaceae.Dialister	EDIL3
281285	ENSG00000164176	rs305661	0.096413498	0.121461412	0.277359372	0.238039355	0.305424403	-0.498723513	0.071861174	-0.128042257	0.181095151	0.317887848	0.065607734	0.107535984	0.214128211	0.116343805	0.996423631	0.938343963	Bacteria.Bacteroidetes.Bacteroidia.Bacteroidales.Prevotellaceae.Prevotella.7	EDIL3
281286	ENSG00000164176	rs305661	0.047410456	0.063742342	0.047850199	0.014269861	0.268551862	-0.341519888	0.124687177	-0.243737704	0.13292457	0.181113814	0.061842075	0.096833507	0.06159446	0.019719945	0.999989953	0.840654937	Bacteria.Firmicutes.Clostridia.Clostridiales.Christensenellaceae	EDIL3
281287	ENSG00000164176	rs305661	0.314104879	0.199876886	0.746413138	0.493018897	0.144652232	-0.29193432	-0.018280678	-0.061934272	0.142601356	0.225454643	0.056295162	0.089844309	0.18950917	0.075272461	0.998970432	0.998994847	Bacteria.Firmicutes.Erysipelotrichia.Erysipelotrichales.Erysipelotrichaceae.Erysipelatoclostridium	EDIL3
281288	ENSG00000164176	rs305661	0.164227424	0.498846963	0.366913813	0.829144503	0.351544492	-0.248544049	-0.079540216	0.025892589	0.249919025	0.365475357	0.08755007	0.119509974	0.467837752	0.398018392	0.996108676	0.998901623	Bacteria.Firmicutes.Clostridia.Clostridiales.Lachnospiraceae..Ruminococcus..gnavus.group	EDIL3
281289	ENSG00000164176	rs305661	0.865883657	0.328263443	0.3495489	0.678626077	0.031285172	-0.370678057	-0.061784466	-0.052976339	0.18452024	0.376355912	0.06557777	0.127290851	0.661676518	0.273072306	0.999437234	0.997325248	Bacteria.Proteobacteria.Betaproteobacteria.Neisseriales.Neisseriaceae	EDIL3
281290	ENSG00000164176	rs305661	0.02829789	0.062401153	0.061880361	0.173570497	0.718431409	-0.762784078	-0.154410472	0.156686594	0.320379513	0.402410096	0.081293403	0.113897261	0.225022139	0.157654323	0.726849035	0.890273479	Bacteria.Firmicutes.Clostridia.Clostridiales.Lachnospiraceae..Eubacterium..rectale.group	EDIL3
281291	ENSG00000164176	rs305661	0.318335733	0.5848436	0.80578944	0.141739052	0.14374744	0.139591905	0.024087747	0.184307473	0.142963326	0.254255929	0.097579945	0.123933903	0.262526671	0.225064238	0.95189791	0.989731238	Bacteria.Actinobacteria.Coriobacteriia.Coriobacteriales.Coriobacteriaceae	EDIL3
281292	ENSG00000164176	rs305661	0.031947828	0.070484759	0.043034389	0.069241249	0.320422873	-0.348269764	0.126652563	-0.148958586	0.146209964	0.189428719	0.061387477	0.080652155	0.059143852	0.04036198	0.999305535	0.989974535	Bacteria.Proteobacteria.Gammaproteobacteria.Pseudomonadales.Pseudomonadaceae.Pseudomonas	EDIL3
281293	ENSG00000164176	rs305661	0.233409744	0.382763471	0.392000956	0.162221498	0.148081404	-0.158556968	-0.047663711	0.111653243	0.123129566	0.180449371	0.055316907	0.078993179	0.128915471	0.103202723	0.601745621	0.821702957	Bacteria.Firmicutes.Negativicutes.Selenomonadales.Veillonellaceae.Veillonella	EDIL3
281294	ENSG00000164176	rs305661	0.087865085	0.161154635	0.232845722	0.422801518	0.264108894	-0.298171988	-0.07766554	0.077514767	0.15244852	0.21040874	0.064500093	0.096102188	0.116962097	0.066917632	0.99786128	0.999462671	Bacteria.Firmicutes.Clostridia.Clostridiales.Lachnospiraceae.Anaerostipes	EDIL3
281295	ENSG00000164176	rs305661	0.13450777	0.162110311	0.219024938	0.247069858	0.189808811	-0.308719914	-0.083637831	0.144660251	0.125273444	0.21835652	0.067399389	0.123869125	0.127706084	0.064690878	0.586211228	0.880307361	Bacteria.Actinobacteria.Actinobacteria	EDIL3
281296	ENSG00000164176	rs305661	0.11856243	0.261994908	0.205329903	0.977121245	0.202132063	-0.211151549	0.080930373	0.002914559	0.127816659	0.186634029	0.063269803	0.101245235	0.095725853	0.057350793	0.607158085	0.914709499	Bacteria.Firmicutes.Clostridia.Clostridiales.Peptostreptococcaceae	EDIL3
281297	ENSG00000164176	rs305661	0.42340783	0.629531401	0.045279718	0.021688258	0.096959088	-0.08644137	0.120783745	-0.198197955	0.120367147	0.178359464	0.05918618	0.084282968	0.174495295	0.149813646	0.918237398	0.69116552	Bacteria.Firmicutes.Clostridia.Clostridiales.Lachnospiraceae.Coprococcus.1	EDIL3
281298	ENSG00000164176	rs305661	0.309375665	0.351167017	0.891171316	0.99837112	0.170051384	-0.202507073	0.008982299	-0.000177195	0.165997228	0.215668091	0.065396556	0.086468261	0.230311631	0.136380928	0.965239182	0.999077427	Bacteria.Proteobacteria.Gammaproteobacteria.Enterobacteriales.Enterobacteriaceae.Citrobacter	EDIL3
281299	ENSG00000164176	rs305661	0.448424471	0.599559096	0.707655041	0.574221399	0.120031297	-0.119132255	0.022338157	-0.04418383	0.15739936	0.225808295	0.059310255	0.078249	0.373379625	0.223217299	0.989823427	0.965530807	Bacteria.Proteobacteria.Gammaproteobacteria.Enterobacteriales.Enterobacteriaceae	EDIL3
281300	ENSG00000164176	rs305661	0.389098125	0.357248497	0.11768921	0.759322197	0.107970525	-0.167492086	-0.072073059	0.022288636	0.124537411	0.180660828	0.045464732	0.072449512	0.189839251	0.079633117	0.627636128	0.8806471	Bacteria.Fusobacteria.Fusobacteriia.Fusobacteriales.Fusobacteriaceae.Fusobacterium	EDIL3
281301	ENSG00000164176	rs305661	0.240229956	0.291154555	0.186588691	0.409843456	0.145827799	-0.212927556	0.088818807	-0.087271541	0.12305167	0.20009833	0.066550169	0.105216987	0.13662862	0.061027102	0.97475171	0.961146463	Bacteria.Firmicutes.Clostridia.Clostridiales.Ruminococcaceae.Flavonifractor	EDIL3
281302	ENSG00000164176	rs305661	0.156538977	0.177068147	0.478544967	0.441028264	0.2330548	-0.333719994	-0.038931976	0.080795516	0.16261869	0.244586505	0.054626205	0.104234113	0.181082628	0.099037304	0.950932399	0.912129123	Bacteria.Proteobacteria.Betaproteobacteria.Burkholderiales	EDIL3
281303	ENSG00000164176	rs305661	0.240076597	0.288401029	0.553999865	0.987612538	0.146971748	-0.19415793	0.029972195	0.001348333	0.123976078	0.181412032	0.050388962	0.086515141	0.120461019	0.066920949	0.938970152	0.993737237	Bacteria.Bacteroidetes.Bacteroidia.Bacteroidales.Porphyromonadaceae.Parabacteroides	EDIL3
281304	ENSG00000164176	rs305661	0.213024033	0.292658798	0.347046731	0.717073535	0.153823062	-0.190530523	-0.049852964	-0.034120199	0.122329906	0.17961452	0.052637935	0.093754832	0.115770273	0.064741558	0.998880039	0.981061183	Bacteria.Proteobacteria.Deltaproteobacteria.Desulfovibrionales.Desulfovibrionaceae.Bilophila	EDIL3
281305	ENSG00000164176	rs305661	0.388941275	0.359531151	0.118020666	0.751897829	0.108024077	-0.166645233	-0.07201357	0.023021244	0.124557745	0.180608608	0.045468981	0.072517319	0.19011862	0.077583283	0.641049658	0.87724048	Bacteria.Fusobacteria.Fusobacteriia.Fusobacteriales	EDIL3
281306	ENSG00000164176	rs305661	0.15081996	0.153246377	0.489112705	0.357964445	0.222021365	-0.31584665	-0.035342447	0.083625516	0.152748086	0.218609879	0.050807547	0.090335707	0.148304358	0.081277355	0.943988959	0.895453619	Bacteria.Proteobacteria.Betaproteobacteria.Burkholderiales.Alcaligenaceae	EDIL3
281307	ENSG00000164176	rs305661	0.048509277	0.061273085	0.050861203	0.0133621	0.267642554	-0.345510016	0.12207829	-0.242037114	0.133147933	0.18146681	0.061379997	0.095198903	0.063478003	0.01884185	0.999417824	0.871250777	Bacteria.Firmicutes.Clostridia.Clostridiales.Christensenellaceae.Christensenellaceae.R.7.group	EDIL3
281308	ENSG00000164176	rs305661	0.180396423	0.378468966	0.368579408	0.514263757	0.168640736	-0.164167797	-0.058854267	-0.066398731	0.124562143	0.185148156	0.065008047	0.101255994	0.107595338	0.087624061	0.997048205	0.999513539	Bacteria.Firmicutes.Clostridia.Clostridiales.Lachnospiraceae.Dorea	EDIL3
281309	ENSG00000164176	rs305661	0.410400215	0.866964308	0.830151239	0.237715574	0.119771702	0.043609892	-0.022328499	0.174880235	0.144572809	0.259321238	0.103680162	0.146770366	0.292245735	0.297855978	0.933139672	0.994989321	Bacteria.Actinobacteria.Coriobacteriia.Coriobacteriales	EDIL3
281310	ENSG00000164176	rs305661	0.006373259	0.030831054	0.009497438	0.060181761	0.488562524	-0.450255908	0.187277374	-0.165298725	0.173382938	0.204055558	0.070097927	0.08644059	0.037692525	0.04838845	0.911230223	0.790640903	Bacteria.Firmicutes.Clostridia.Clostridiales.Ruminococcaceae.Ruminiclostridium.6	EDIL3
281311	ENSG00000164176	rs305661	0.084269665	0.537082941	0.221846998	0.993638226	0.248704409	-0.146663517	0.067875787	0.000694776	0.141884889	0.236373613	0.055036957	0.086807468	0.135477522	0.216006642	0.81614961	0.938205258	Bacteria.Firmicutes.Clostridia.Clostridiales.Lachnospiraceae.Lachnospiraceae.UCG.010	EDIL3
281312	ENSG00000164176	rs305661	0.200281556	0.280092262	0.468169729	0.8141001	0.159686371	-0.196049702	0.03223366	-0.017754449	0.123434752	0.180018935	0.044175266	0.075204568	0.114696788	0.082058649	0.973523722	0.998441752	Bacteria.Proteobacteria.Betaproteobacteria.Burkholderiales.Alcaligenaceae.Parasutterella	EDIL3
281313	ENSG00000164176	rs305661	0.288475462	0.601158535	0.767888266	0.420615667	0.142450193	-0.108576218	0.023422225	-0.098946466	0.133119482	0.206707129	0.079033902	0.122093937	0.215497422	0.156959789	0.678165771	0.910444892	Bacteria.Firmicutes.Bacilli.Lactobacillales	EDIL3
281314	ENSG00000164176	rs305661	0.093089615	0.079588716	0.200826887	0.092469172	0.303692832	-0.36014852	0.092405227	-0.156443738	0.178225877	0.202268427	0.071515277	0.091632879	0.171810505	0.071360175	0.806024231	0.811888062	Bacteria.Firmicutes.Clostridia.Clostridiales.Lachnospiraceae..Eubacterium..xylanophilum.group	EDIL3
281315	ENSG00000164176	rs305661	0.085085164	0.595358742	0.197727285	0.568586732	0.255941414	-0.118762072	0.087637446	0.059497676	0.146405505	0.222536015	0.067353236	0.103834014	0.131001967	0.181267302	0.719589045	0.986601832	Bacteria.Bacteroidetes.Bacteroidia.Bacteroidales.Porphyromonadaceae.Odoribacter	EDIL3
281316	ENSG00000164176	rs305661	0.070941027	0.02810806	0.118685271	0.019795586	0.270815885	-0.461503535	0.141006181	-0.309493918	0.147545321	0.20554737	0.089194464	0.129587587	0.11789982	0.025936561	0.680774622	0.987554159	Bacteria.Firmicutes.Clostridia.Clostridiales.Family.XIII	EDIL3
281317	ENSG00000164176	rs305661	0.458546555	0.783841214	0.485406548	0.378634632	0.106574297	-0.065477144	0.052208032	-0.113314719	0.14293451	0.237721154	0.074414734	0.127840818	0.338425336	0.265318755	0.73213384	0.982679299	Bacteria.Firmicutes.Bacilli	EDIL3
281318	ENSG00000164176	rs305661	0.164164902	0.846546895	0.388446612	0.497419642	0.308710618	-0.059053096	0.081762808	0.092164091	0.219434675	0.303945644	0.094178226	0.135073078	0.325544601	0.380798571	0.978154064	0.998920199	Bacteria.Firmicutes.Clostridia.Clostridiales.Lachnospiraceae..Eubacterium..ventriosum.group	EDIL3
281319	ENSG00000164176	rs305661	0.259797812	0.210129169	0.885525774	0.480046344	0.151835116	-0.238453883	0.011812477	-0.088750441	0.133582085	0.188421442	0.081732696	0.124955215	0.19441576	0.078363874	0.84628754	0.810912878	Bacteria.Firmicutes.Clostridia.Clostridiales.Ruminococcaceae.Butyricicoccus	EDIL3
281320	ENSG00000164176	rs305661	0.994521798	0.627587924	0.200961153	0.726862208	0.00117726	-0.111279124	-0.088867953	0.033011279	0.170814967	0.228310371	0.068798434	0.094105201	0.522593139	0.221820287	0.974916192	0.986825133	Bacteria.Firmicutes.Clostridia.Clostridiales.Ruminococcaceae.Ruminococcus.1	EDIL3
281321	ENSG00000164176	rs305661	0.100002512	0.114679264	0.25070316	0.273345924	0.369501142	-0.476329513	-0.0987531	0.139895331	0.221489219	0.297960727	0.085218288	0.126648543	0.248116792	0.12634042	0.995261573	0.969568167	Bacteria.Firmicutes.Clostridia.Clostridiales.Lachnospiraceae.Lachnospiraceae.UCG.008	EDIL3
281322	ENSG00000164176	rs305661	0.029861666	0.045542693	0.047860878	0.071004782	1.459252455	-1.951752604	-0.221801558	0.30299843	0.657333537	0.95759617	0.110014084	0.165117176	0.898184162	0.448930739	0.996576058	0.659325213	Bacteria.Firmicutes.Clostridia.Clostridiales	EDIL3
281323	ENSG00000164176	rs305661	0.040942523	0.057066452	0.068750096	0.099562892	1.158938854	-1.35555755	-0.194577151	0.228415222	0.55584954	0.699935823	0.105160987	0.136737236	0.567039539	0.33468043	0.872649233	0.695214906	Bacteria.Firmicutes.Clostridia.Clostridiales.Lachnospiraceae	EDIL3
281324	ENSG00000164176	rs305661	0.256494521	0.426324252	0.817361552	0.430243722	0.14403461	-0.150447574	-0.011334389	0.060163178	0.12583454	0.187954628	0.048883918	0.075805732	0.125970777	0.119122926	0.99994518	0.999865593	Bacteria.Bacteroidetes.Bacteroidia.Bacteroidales.Prevotellaceae	EDIL3
281325	ENSG00000164176	rs305661	0.375979463	0.351105858	0.910460064	0.740005637	0.171734422	-0.273085833	0.007809554	-0.035055493	0.192667763	0.290796623	0.069178153	0.105194329	0.433304983	0.237416818	0.986439568	0.979204363	Bacteria.Proteobacteria.Deltaproteobacteria.Desulfovibrionales.Desulfovibrionaceae.Desulfovibrio	EDIL3
281326	ENSG00000164181	rs35453042	0.909668713	0.036573335	0.201436714	0.93850209	-0.021246633	-0.511149279	-0.11660649	-0.011259087	0.18654978	0.239540521	0.09036915	0.145377557	0.533183236	0.043659585	0.998330087	0.999834196	Bacteria.Actinobacteria.Coriobacteriia.Coriobacteriales.Coriobacteriaceae.Collinsella	ELOVL7
281327	ENSG00000164181	rs35453042	0.084240201	0.024141779	0.185808225	0.731182879	0.260879547	-0.541256901	-0.082241469	0.029843055	0.148816304	0.234512886	0.061511293	0.086498743	0.103806823	0.019540042	0.999507593	0.935584968	Bacteria.Firmicutes.Clostridia.Clostridiales.Lachnospiraceae.Lachnoclostridium	ELOVL7
281328	ENSG00000164181	rs35453042	0.021482267	0.000556457	0.001385223	0.101740666	0.298425639	-0.589823312	0.15763245	-0.096315632	0.126696738	0.162548451	0.047207917	0.058035615	0.031995715	0.000753846	0.99894297	0.998882343	Bacteria.Verrucomicrobia.Verrucomicrobiae.Verrucomicrobiales.Verrucomicrobiaceae.Akkermansia	ELOVL7
281329	ENSG00000164181	rs35453042	0.162836577	0.014305279	0.447252729	0.450001921	0.261148363	-0.680401912	0.057568374	-0.086168133	0.185033668	0.270417035	0.075295099	0.113389424	0.279138286	0.025610264	0.99946547	0.972078348	Bacteria.Firmicutes.Erysipelotrichia.Erysipelotrichales.Erysipelotrichaceae..Clostridium..innocuum.group	ELOVL7
281330	ENSG00000164181	rs35453042	0.353666523	0.117904951	0.86417483	0.646169315	0.177587572	-0.428096475	0.01247559	0.047367029	0.190119896	0.270211127	0.072646304	0.102703212	0.338244262	0.098722166	0.885272464	0.9161496	Bacteria.Firmicutes.Clostridia.Clostridiales.Ruminococcaceae.Ruminococcaceae.UCG.014	ELOVL7
281331	ENSG00000164181	rs35453042	0.15515034	0.107402634	0.399505223	0.807924909	0.276528681	-0.468903282	0.080299429	0.036070301	0.192296826	0.287285203	0.09469319	0.147779775	0.232818925	0.085359707	0.870228643	0.999817689	Bacteria.Firmicutes.Clostridia.Clostridiales.Family.XIII.Family.XIII.AD3011.group	ELOVL7
281332	ENSG00000164181	rs35453042	0.254469229	0.001632887	0.756248833	0.438081937	0.148072958	-0.574666786	0.017789215	0.064293479	0.12880712	0.17491746	0.057071054	0.082409952	0.125372434	0.00167111	0.996033175	0.952284502	Bacteria.Firmicutes.Clostridia.Clostridiales.Lachnospiraceae.Lachnospiraceae.NK4A136.group	ELOVL7
281333	ENSG00000164181	rs35453042	0.23008433	0.003675142	0.844707786	0.871633348	0.171210826	-0.533245747	-0.015511041	0.019016148	0.141339958	0.177032206	0.078877439	0.117229149	0.151495031	0.002809553	0.757787698	0.955303348	Bacteria.Firmicutes.Bacilli.Lactobacillales.Streptococcaceae	ELOVL7
281334	ENSG00000164181	rs35453042	0.705988718	0.259457101	0.977696818	0.990140916	0.172436551	-0.529330932	-0.002274589	0.001063127	0.455114662	0.465360687	0.081053774	0.085710184	0.907849349	0.530417624	0.998947111	0.997779409	Bacteria.Bacteroidetes	ELOVL7
281335	ENSG00000164181	rs35453042	0.435721986	0.00599279	0.883861388	0.411415957	0.142793147	-0.593528737	0.011886787	0.091359005	0.182085149	0.208992236	0.081059756	0.110517601	0.293348769	0.007455271	0.993501001	0.90551634	Bacteria.Firmicutes.Erysipelotrichia.Erysipelotrichales	ELOVL7
281336	ENSG00000164181	rs35453042	0.322878713	0.159238285	0.977915232	0.269022305	0.175075169	-0.340013839	0.002432778	0.164401521	0.17577494	0.238820831	0.08754834	0.147485185	0.295239515	0.086074836	0.999550585	0.918048302	Bacteria.Firmicutes.Clostridia.Clostridiales.Lachnospiraceae.Lachnospiraceae.ND3007.group	ELOVL7
281337	ENSG00000164181	rs35453042	0.766728592	0.267097759	0.90513102	0.916374664	0.116207784	-0.480829288	0.008689049	-0.008661629	0.3901129	0.429606226	0.072626042	0.08217526	0.85455035	0.490618504	0.99911693	0.997690506	Bacteria.Bacteroidetes.Bacteroidia.Bacteroidales.Bacteroidaceae.Bacteroides	ELOVL7
281338	ENSG00000164181	rs35453042	0.30886923	0.009592087	0.917548159	0.860316886	0.152984644	-0.54285507	-0.007532417	-0.019088325	0.149179896	0.203472248	0.072483005	0.108051544	0.208010589	0.006356822	0.968656053	0.950167126	Bacteria.Firmicutes.Clostridia.Clostridiales.Lachnospiraceae..Eubacterium..eligens.group	ELOVL7
281339	ENSG00000164181	rs35453042	0.694517846	0.063117502	0.429709881	0.602659796	0.068140011	-0.435037377	0.059975303	-0.057844257	0.172745265	0.230148933	0.075481173	0.110580738	0.434098408	0.054572069	0.998793879	0.998019463	Bacteria.Firmicutes.Clostridia.Clostridiales.Lachnospiraceae.Blautia	ELOVL7
281340	ENSG00000164181	rs35453042	0.602151434	0.223673901	0.714865319	0.538348791	0.516747218	-1.025417116	-0.059913246	0.087535867	0.986478827	0.834784972	0.163294631	0.141520286	0.999415694	0.756899163	0.990344402	0.947305322	Bacteria.Firmicutes	ELOVL7
281341	ENSG00000164181	rs35453042	0.210798011	0.006880397	0.746631218	0.560334842	0.177376296	-0.5975027	-0.022866777	0.06400533	0.1403673	0.21414781	0.070480821	0.109352756	0.164654712	0.006676239	0.997851323	0.977487446	Bacteria.Firmicutes.Clostridia.Clostridiales.Lachnospiraceae.Fusicatenibacter	ELOVL7
281342	ENSG00000164181	rs35453042	0.260730804	0.005718323	0.850490986	0.827522256	0.174550299	-0.543249333	0.010309547	-0.018874418	0.15387035	0.190164018	0.05448072	0.086284285	0.209019291	0.0076001	0.964764528	0.997412515	Bacteria.Proteobacteria.Gammaproteobacteria.Enterobacteriales.Enterobacteriaceae.Citrobacter	ELOVL7
281343	ENSG00000164181	rs35453042	0.56723886	0.244009758	0.016098736	0.042339612	-0.09251802	-0.242990827	0.141478747	-0.171457846	0.160897788	0.206709144	0.05727579	0.082817491	0.384572711	0.139131034	0.651821342	0.607734255	Bacteria.Firmicutes.Negativicutes.Selenomonadales.Veillonellaceae	ELOVL7
281344	ENSG00000164181	rs35453042	0.70598759	0.259451173	0.977693581	0.990124771	0.172438361	-0.529339469	-0.002274956	0.00106488	0.455117608	0.465362346	0.081055105	0.085711112	0.906199841	0.529966041	0.998912436	0.99783069	Bacteria.Bacteroidetes.Bacteroidia.Bacteroidales	ELOVL7
281345	ENSG00000164181	rs35453042	0.309606488	0.010606876	0.998671374	0.590029696	0.164228126	-0.489019018	0.000110985	0.039978691	0.160389907	0.185919148	0.066398309	0.073838163	0.20768259	0.010831716	0.999435263	0.99123855	Bacteria.Proteobacteria.Gammaproteobacteria.Pseudomonadales.Pseudomonadaceae.Pseudomonas	ELOVL7
281346	ENSG00000164181	rs35453042	0.763273978	0.053354163	0.612697149	0.821717998	0.067197566	-0.572889629	-0.043044559	-0.026278051	0.222190796	0.291206113	0.08462592	0.116153891	0.635390926	0.08221673	0.996483139	0.894636408	Bacteria.Bacteroidetes.Bacteroidia.Bacteroidales.Porphyromonadaceae.Butyricimonas	ELOVL7
281347	ENSG00000164181	rs35453042	0.726160535	0.011694119	0.276587547	0.858889149	0.055244875	-0.503950514	0.063313251	-0.013026522	0.157065707	0.194321357	0.057710025	0.072984005	0.413719504	0.012182036	0.998302481	0.99762474	Bacteria.Proteobacteria.Gammaproteobacteria.Enterobacteriales.Enterobacteriaceae.Escherichia.Shigella	ELOVL7
281348	ENSG00000164181	rs35453042	0.375777412	0.004019852	0.851441848	0.612146682	0.137909349	-0.546909317	-0.013034749	-0.053666491	0.154653764	0.183463228	0.069328276	0.105345169	0.261199326	0.004954798	0.930873266	0.886067913	Bacteria.Firmicutes.Clostridia.Clostridiales.Ruminococcaceae.Ruminococcaceae.UCG.005	ELOVL7
281349	ENSG00000164181	rs35453042	0.395246359	0.020031575	0.861580728	0.958613165	0.141893589	-0.51692158	-0.009489284	0.003746195	0.16581696	0.21687012	0.054210761	0.071915724	0.315771944	0.026275556	0.999614985	0.99936283	Bacteria.Firmicutes.Clostridia.Clostridiales.Lachnospiraceae.Tyzzerella.4	ELOVL7
281350	ENSG00000164181	rs35453042	0.561652426	0.0750132	0.044005567	0.17207962	-0.105149273	-0.3472758	-0.178609599	0.122498109	0.180253765	0.191976251	0.086984657	0.088732331	0.40742329	0.055739344	0.950146129	0.992258538	Bacteria.Firmicutes.Clostridia.Clostridiales.Ruminococcaceae.Ruminiclostridium.9	ELOVL7
281351	ENSG00000164181	rs35453042	0.207962925	0.005708686	0.915991014	0.404282392	0.163501807	-0.488870349	-0.006351061	-0.079339147	0.128575253	0.171092597	0.059978053	0.094520349	0.10985954	0.003179208	0.884361333	0.886685799	Bacteria.Proteobacteria.Gammaproteobacteria.Pasteurellales.Pasteurellaceae	ELOVL7
281352	ENSG00000164181	rs35453042	0.056848128	0.068698853	0.09036664	0.92451567	0.294756111	-0.461144791	0.114975613	0.009334402	0.15205834	0.249182625	0.066898945	0.098143265	0.089426921	0.038092734	0.757696237	0.942825258	Bacteria.Firmicutes.Clostridia.Clostridiales.Ruminococcaceae.Ruminococcus.2	ELOVL7
281353	ENSG00000164181	rs35453042	0.194866399	0.003061634	0.669379875	0.774248098	0.18148653	-0.540554346	-0.033567899	0.033672675	0.138579979	0.175794606	0.078261857	0.116918419	0.139549143	0.002616336	0.710725463	0.921307549	Bacteria.Firmicutes.Bacilli.Lactobacillales.Streptococcaceae.Streptococcus	ELOVL7
281354	ENSG00000164181	rs35453042	0.203129194	0.001807516	0.877200424	0.325807408	0.165630622	-0.557816506	0.013576761	0.137407791	0.128850826	0.171535651	0.087524451	0.138800836	0.090652432	0.001294052	0.980177846	0.956901174	Bacteria.Firmicutes.Clostridia.Clostridiales.Ruminococcaceae.Ruminiclostridium.5	ELOVL7
281355	ENSG00000164181	rs35453042	0.211360891	0.003941916	0.735556389	0.647972789	0.165103923	-0.516309073	0.019356238	-0.035550714	0.130818652	0.172803444	0.057068955	0.077507018	0.113642176	0.002373969	0.996546716	0.99835739	Bacteria.Firmicutes.Clostridia.Clostridiales.Ruminococcaceae.Ruminococcaceae.UCG.002	ELOVL7
281356	ENSG00000164181	rs35453042	0.160052322	0.028606807	0.418357848	0.893332315	0.205038032	-0.490244952	-0.047099314	-0.010953087	0.144301153	0.219063519	0.057834793	0.081370895	0.146314112	0.017231371	0.919919759	0.935997136	Bacteria.Firmicutes.Clostridia.Clostridiales.Lachnospiraceae.Roseburia	ELOVL7
281357	ENSG00000164181	rs35453042	0.109000163	0.016926598	0.302859199	0.442570119	0.30226435	-0.711170041	0.075871572	-0.100248044	0.186047005	0.290221212	0.073063703	0.129769263	0.171897912	0.030096161	0.998201428	0.99782309	Bacteria.Firmicutes.Bacilli.Bacillales.Staphylococcaceae.Staphylococcus	ELOVL7
281358	ENSG00000164181	rs35453042	0.459445818	0.004830181	0.617887852	0.892624516	0.113739294	-0.516500528	-0.026522913	-0.009663585	0.152851007	0.177085397	0.052917293	0.071314983	0.291471007	0.007020553	0.896345673	0.868524659	Bacteria.Firmicutes.Clostridia.Clostridiales.Lachnospiraceae.Tyzzerella	ELOVL7
281359	ENSG00000164181	rs35453042	0.177494291	0.007064894	0.790474583	0.243874998	0.178541989	-0.476643212	-0.016900224	-0.114568324	0.130985661	0.171421438	0.063350232	0.097433649	0.124581782	0.004014768	0.906428155	0.968856518	Bacteria.Firmicutes.Clostridia.Clostridiales.Lachnospiraceae..Eubacterium..hallii.group	ELOVL7
281360	ENSG00000164181	rs35453042	0.226812521	0.059804812	0.633397092	0.846378234	0.221051073	-0.566232703	0.030113671	-0.021785162	0.181191833	0.295655594	0.062844655	0.1120033	0.300226657	0.073010431	0.999586829	0.996426659	Bacteria.Firmicutes.Negativicutes.Selenomonadales.Veillonellaceae.Megasphaera	ELOVL7
281361	ENSG00000164181	rs35453042	0.391194326	0.083819454	0.933246035	0.988120438	0.150465896	-0.529770473	-0.005981651	-0.001736098	0.174326841	0.301783192	0.071140986	0.116158892	0.412229461	0.078207774	0.997152221	0.995814581	Bacteria.Firmicutes.Clostridia.Clostridiales.Family.XI	ELOVL7
281362	ENSG00000164181	rs35453042	0.204241916	0.002493432	0.952240427	0.500705964	0.168616534	-0.562226295	0.003867761	-0.070488568	0.13150091	0.178792729	0.064332241	0.104102894	0.128812774	0.001839626	0.868697435	0.956204193	Bacteria.Actinobacteria.Actinobacteria.Bifidobacteriales.Bifidobacteriaceae	ELOVL7
281363	ENSG00000164181	rs35453042	0.195120879	0.003260405	0.591383416	0.412353134	0.198252491	-0.609891807	0.027149235	-0.057948273	0.15146959	0.199742714	0.050326492	0.070241785	0.180870475	0.005242793	0.998735039	0.999709092	Bacteria.Bacteroidetes.Bacteroidia.Bacteroidales.Prevotellaceae.Prevotella.9	ELOVL7
281364	ENSG00000164181	rs35453042	0.112959267	0.003367209	0.305389904	0.725693725	0.243293268	-0.569841265	0.077107666	-0.035856243	0.151452017	0.187305013	0.07464682	0.101761305	0.108556042	0.00384143	0.998173674	0.994266973	Bacteria.Firmicutes.Bacilli.Bacillales	ELOVL7
281365	ENSG00000164181	rs35453042	0.235155461	0.021507237	0.807884379	0.250069066	0.155667539	-0.433187962	-0.01255917	0.096177106	0.129926593	0.183946772	0.051443758	0.082883215	0.13627177	0.010729162	0.742247785	0.92066996	Bacteria.Firmicutes.Negativicutes.Selenomonadales.Acidaminococcaceae	ELOVL7
281366	ENSG00000164181	rs35453042	0.221178738	0.043719609	0.599831646	0.957879617	0.229443428	-0.541657687	0.0402126	-0.006663999	0.185771811	0.263424267	0.076277731	0.125698823	0.235548487	0.050306229	0.963485106	0.983256616	Bacteria.Firmicutes.Bacilli.Lactobacillales.Carnobacteriaceae.Granulicatella	ELOVL7
281367	ENSG00000164181	rs35453042	0.01593761	0.071246017	0.040366751	0.9696401	0.531668033	-0.529664344	0.209827626	0.005616024	0.214896154	0.288890102	0.10034021	0.146999699	0.105085836	0.099221479	0.79911358	0.999437354	Bacteria.Firmicutes.Clostridia.Clostridiales.Ruminococcaceae.Anaerotruncus	ELOVL7
281368	ENSG00000164181	rs35453042	0.516694405	0.100214011	0.926704609	0.896285073	0.143248075	-0.56275661	-0.007142516	-0.016116863	0.219720876	0.337546497	0.077346993	0.123162253	0.592528819	0.145121987	0.998986731	0.998377846	Bacteria.Firmicutes.Clostridia.Clostridiales.Family.XI.Anaerococcus	ELOVL7
281369	ENSG00000164181	rs35453042	0.146411423	0.003917433	0.078421796	0.602249869	0.187013733	-0.535412074	-0.099819492	0.056325261	0.127251759	0.179067251	0.055838086	0.107555055	0.098652262	0.002661913	0.863250727	0.953661219	Bacteria.Proteobacteria.Deltaproteobacteria	ELOVL7
281370	ENSG00000164181	rs35453042	0.424892419	0.005919378	0.885223964	0.412219987	0.144439023	-0.591276825	0.011609153	0.090577854	0.179888034	0.207875846	0.080113141	0.109762181	0.266601571	0.005962216	0.999513786	0.929309461	Bacteria.Firmicutes.Erysipelotrichia.Erysipelotrichales.Erysipelotrichaceae	ELOVL7
281371	ENSG00000164181	rs35453042	0.911413181	0.141566053	0.288868024	0.613496344	-0.023815049	-0.413978995	0.070609872	-0.045825016	0.213236596	0.278249057	0.066039021	0.090295743	0.620369716	0.11680184	0.778355657	0.995251343	Bacteria.Proteobacteria.Gammaproteobacteria	ELOVL7
281372	ENSG00000164181	rs35453042	0.018203908	0.002073565	0.014329728	0.185018532	0.353068785	-0.71655471	-0.13310876	0.112375129	0.145794134	0.223479944	0.052916277	0.083896463	0.041538358	0.003560483	0.943988959	0.839685109	Bacteria.Proteobacteria.Betaproteobacteria.Burkholderiales.Alcaligenaceae	ELOVL7
281373	ENSG00000164181	rs35453042	0.346433606	0.175332911	0.524829546	0.600826959	0.452693699	-0.830677054	-0.07403162	0.080621436	0.477371383	0.606338377	0.115797986	0.15334682	0.696480481	0.490730633	0.914905722	0.99665811	Bacteria.Proteobacteria	ELOVL7
281374	ENSG00000164181	rs35453042	0.281666636	0.005696881	0.84791006	0.719462065	0.151449432	-0.56285918	0.011004331	0.030846572	0.139525515	0.196935887	0.057153325	0.085514311	0.177671924	0.004752504	0.997528932	0.997162649	Bacteria.Bacteroidetes.Bacteroidia.Bacteroidales.Rikenellaceae.Alistipes	ELOVL7
281375	ENSG00000164181	rs35453042	0.213919042	0.005750608	0.827481152	0.430369916	0.161597315	-0.488036618	-0.012868506	-0.074398963	0.128766944	0.170957283	0.058814051	0.093768635	0.109193765	0.003294141	0.897964764	0.930485945	Bacteria.Proteobacteria.Gammaproteobacteria.Pasteurellales.Pasteurellaceae.Haemophilus	ELOVL7
281376	ENSG00000164181	rs35453042	0.189674628	0.013094709	0.379342133	0.708548343	0.174161782	-0.481285313	0.044338404	0.031280216	0.131423118	0.188724408	0.050096993	0.083319495	0.121395625	0.006061225	0.75444607	0.87724048	Bacteria.Fusobacteria.Fusobacteriia.Fusobacteriales	ELOVL7
281377	ENSG00000164181	rs35453042	0.164738615	0.038880176	0.282707844	0.307388047	0.604959822	-0.971564252	-0.097023372	0.100207915	0.430605296	0.461010527	0.089579834	0.097414636	0.702833484	0.268820128	0.956359196	0.930754062	Bacteria.Firmicutes.Clostridia.Clostridiales.Ruminococcaceae	ELOVL7
281378	ENSG00000164181	rs35453042	0.538702953	0.013889206	0.031546236	0.094508671	0.080076093	-0.429855965	-0.119607513	0.175100053	0.129573238	0.170069568	0.054444524	0.103214243	0.271834152	0.007589328	0.447575626	0.825780839	Bacteria.Firmicutes.Clostridia.Clostridiales.Lachnospiraceae.Lachnospira	ELOVL7
281379	ENSG00000164181	rs35453042	0.368278493	0.557015495	0.119431815	0.154405278	-0.280598218	-0.165149496	0.161770648	-0.147538473	0.309741569	0.279779342	0.102540234	0.102409614	0.711293859	0.513844772	0.99967607	0.999141757	Bacteria.Firmicutes.Negativicutes.Selenomonadales	ELOVL7
281380	ENSG00000164181	rs35453042	0.77658017	0.078777077	0.427223881	0.861244152	0.052812514	-0.58606856	-0.052340332	-0.021428609	0.185344247	0.328240545	0.065516901	0.122118161	0.550828734	0.090174688	0.996423631	0.976588979	Bacteria.Bacteroidetes.Bacteroidia.Bacteroidales.Prevotellaceae.Prevotella.7	ELOVL7
281381	ENSG00000164181	rs35453042	0.221335187	0.168913766	0.68756539	0.497751129	0.17361844	-0.365797781	0.023603749	0.073966108	0.140620561	0.262985023	0.058434325	0.108486527	0.155295721	0.066547067	0.998970432	0.998994847	Bacteria.Firmicutes.Erysipelotrichia.Erysipelotrichales.Erysipelotrichaceae.Erysipelatoclostridium	ELOVL7
281382	ENSG00000164181	rs35453042	0.574329649	0.255692421	0.843112143	0.505820338	0.122928676	-0.352425438	-0.015110386	0.074063897	0.217766843	0.307369231	0.076048147	0.11070613	0.56136132	0.232652497	0.999437234	0.98110946	Bacteria.Proteobacteria.Betaproteobacteria.Neisseriales.Neisseriaceae	ELOVL7
281383	ENSG00000164181	rs35453042	0.321088216	0.038925708	0.99690289	0.672264994	0.161661655	-0.463297903	0.000339803	-0.053831046	0.161703871	0.219889361	0.087209701	0.126680139	0.302707936	0.031034553	0.966229691	0.978088518	Bacteria.Actinobacteria	ELOVL7
281384	ENSG00000164181	rs35453042	0.099208258	0.025681261	0.223490554	0.4158954	0.455710586	-0.760597077	-0.076792118	0.062283621	0.272512249	0.333210635	0.062490901	0.076074847	0.41887654	0.101945833	0.999785669	0.999420701	Bacteria.Firmicutes.Clostridia.Clostridiales.Ruminococcaceae.Faecalibacterium	ELOVL7
281385	ENSG00000164181	rs35453042	0.317611598	0.02836692	0.951516459	0.793105882	0.167377941	-0.490124581	-0.003802892	-0.026619448	0.166214133	0.218666661	0.062307603	0.10108242	0.255213445	0.022907922	0.998997514	0.969189617	Bacteria.Firmicutes.Clostridia.Clostridiales.Ruminococcaceae.Subdoligranulum	ELOVL7
281386	ENSG00000164181	rs35453042	0.281365495	0.005691386	0.849818349	0.718511761	0.151568418	-0.562953686	0.010859126	0.03095247	0.139546993	0.1969452	0.057124806	0.085505093	0.177487062	0.004704423	0.997466038	0.99585736	Bacteria.Bacteroidetes.Bacteroidia.Bacteroidales.Rikenellaceae	ELOVL7
281387	ENSG00000164181	rs35453042	0.063366305	0.002777616	0.041972075	0.160019307	0.249565705	-0.676376077	0.132964133	-0.14935413	0.132156159	0.217619448	0.064105991	0.105103644	0.068656311	0.002732041	0.713126428	0.956405468	Bacteria.Firmicutes.Clostridia.Clostridiales.Peptostreptococcaceae.Intestinibacter	ELOVL7
281388	ENSG00000164181	rs35453042	0.473621791	0.052365415	0.879210434	0.954875621	0.197618604	-0.540274755	-0.013945141	0.006295207	0.274192905	0.273451796	0.091407372	0.110829878	0.637967737	0.127855641	0.996108676	0.999310872	Bacteria.Firmicutes.Clostridia.Clostridiales.Lachnospiraceae..Ruminococcus..gnavus.group	ELOVL7
281389	ENSG00000164181	rs35453042	0.298800029	0.016365833	0.605181138	0.608104246	0.14097683	-0.481959119	0.036964483	-0.052070067	0.134614982	0.195625583	0.071160106	0.101059105	0.164700904	0.009618141	0.899323122	0.898166272	Bacteria.Firmicutes.Clostridia.Clostridiales.Lachnospiraceaencultured	ELOVL7
281390	ENSG00000164181	rs35453042	0.223906971	0.003459019	0.062311338	0.019418992	0.151787958	-0.494133701	0.088942279	-0.176659368	0.123632432	0.162915912	0.046905369	0.073731646	0.109536443	0.002358571	0.937508231	0.671208344	Bacteria.Firmicutes.Negativicutes.Selenomonadales.Veillonellaceae.Dialister	ELOVL7
281391	ENSG00000164181	rs35453042	0.853877118	0.032648542	0.515318351	0.946198109	0.040811167	-0.489892499	-0.053711303	-0.006672605	0.220724243	0.224480302	0.082114464	0.098504464	0.556067859	0.046622415	0.999469974	0.997826072	Bacteria.Bacteroidetes.Bacteroidia.Bacteroidales.Porphyromonadaceae.Barnesiella	ELOVL7
281392	ENSG00000164181	rs35453042	0.177301786	0.004388842	0.375393718	0.769101893	0.177468934	-0.533708349	-0.06102627	0.036012842	0.130139794	0.180895924	0.068380535	0.122176551	0.106518726	0.002969826	0.997048205	0.999513539	Bacteria.Firmicutes.Clostridia.Clostridiales.Lachnospiraceae.Dorea	ELOVL7
281393	ENSG00000164181	rs35453042	0.799028512	0.016655736	0.294191299	0.951767739	0.042581834	-0.509377964	0.058933831	-0.004524588	0.166573463	0.207335047	0.055735507	0.074518776	0.514003482	0.017922067	0.935633451	0.966444609	Bacteria.Proteobacteria.Gammaproteobacteria.Enterobacteriales.Enterobacteriaceae	ELOVL7
281394	ENSG00000164181	rs35453042	0.231330803	0.0154748	0.895823564	0.902553966	0.165203038	-0.506016589	0.007019851	0.010283929	0.136749409	0.203580658	0.053405438	0.083672203	0.155523994	0.00945151	0.87701511	0.996905805	Bacteria.Firmicutes.Negativicutes.Selenomonadales.Acidaminococcaceae.Phascolarctobacterium	ELOVL7
281395	ENSG00000164181	rs35453042	0.2512988	0.048612537	0.675230388	0.996895304	0.215407839	-0.530016575	0.032718533	-0.000493471	0.186120795	0.26379953	0.077743547	0.12633874	0.255995575	0.051081444	0.988161388	0.963159455	Bacteria.Firmicutes.Bacilli.Lactobacillales.Carnobacteriaceae	ELOVL7
281396	ENSG00000164181	rs35453042	0.218251745	0.003797017	0.727788856	0.354078241	0.194401045	-0.65304081	0.026301449	-0.094562796	0.156391903	0.217619197	0.0752436	0.10132328	0.203085699	0.00553707	0.906357613	0.980195651	Bacteria.Firmicutes.Clostridia.Clostridiales.Ruminococcaceae..Eubacterium..coprostanoligenes.group	ELOVL7
281397	ENSG00000164181	rs35453042	0.233518535	0.004669511	0.838593162	0.690935497	0.156515772	-0.508977282	0.010305496	-0.025665601	0.130173355	0.173795695	0.050393952	0.064270812	0.125898222	0.003587576	0.996401496	0.991974206	Bacteria.Proteobacteria.Betaproteobacteria.Burkholderiales.Alcaligenaceae.Parasutterella	ELOVL7
281398	ENSG00000164181	rs35453042	0.309556594	0.106663667	0.401889072	0.336694947	0.853609373	-1.245551438	-0.120155198	0.128292855	0.833572799	0.761480566	0.142415939	0.132566165	0.987348183	0.529789383	0.996576058	0.808926642	Bacteria.Firmicutes.Clostridia.Clostridiales	ELOVL7
281399	ENSG00000164181	rs35453042	0.211502442	0.002820741	0.759120973	0.724589582	0.168126108	-0.533679431	0.022572688	-0.041672723	0.133255042	0.171997263	0.073309531	0.117774085	0.133650212	0.00182374	0.855183856	0.997649073	Bacteria.Firmicutes.Clostridia.Clostridiales.Ruminococcaceaencultured	ELOVL7
281400	ENSG00000164181	rs35453042	0.008633891	0.047983795	0.017227111	0.802820737	0.530438816	-0.570109582	0.181176925	-0.026742148	0.195948473	0.282936185	0.074146263	0.106667627	0.055947003	0.065928644	0.412288353	0.897096735	Bacteria.Firmicutes.Erysipelotrichia.Erysipelotrichales.Erysipelotrichaceae.Faecalitalea	ELOVL7
281401	ENSG00000164181	rs35453042	0.296945744	0.005606776	0.91470351	0.629793422	0.165174361	-0.574279019	-0.007402653	0.049073282	0.157111387	0.200532113	0.068849778	0.101333362	0.227515334	0.006402148	0.99786128	0.999462671	Bacteria.Firmicutes.Clostridia.Clostridiales.Lachnospiraceae.Anaerostipes	ELOVL7
281402	ENSG00000164181	rs35453042	0.707400132	0.009515163	0.33782604	0.881115605	0.061062	-0.484688312	-0.068918482	0.013687042	0.161978084	0.181466052	0.071382181	0.091164604	0.423963254	0.01026202	0.899929566	0.998264076	Bacteria.Firmicutes.Clostridia.Clostridiales.Ruminococcaceae.Ruminococcaceae.UCG.003	ELOVL7
281403	ENSG00000164181	rs35453042	0.085626911	0.002318543	0.010615961	0.121339904	0.21834013	-0.620034805	0.173634996	-0.155736224	0.125118178	0.195655003	0.066022025	0.099233751	0.077759212	0.001590726	0.414233494	0.867193722	Bacteria.Firmicutes.Clostridia.Clostridiales.Peptostreptococcaceae	ELOVL7
281404	ENSG00000164181	rs35453042	0.773304462	0.012766872	0.000182889	0.099935431	0.03490435	-0.419272804	-0.16912176	0.114476046	0.120676143	0.163783482	0.042649896	0.068606263	0.318720304	0.006982898	0.199354752	0.743327224	Bacteria.Proteobacteria.Betaproteobacteria.Burkholderiales.Alcaligenaceae.Sutterella	ELOVL7
281405	ENSG00000164181	rs35453042	0.377549776	0.022630797	0.985934771	0.928221053	0.158127369	-0.536964779	-0.001315242	-0.008956994	0.177990345	0.230028085	0.07432431	0.099051209	0.357820138	0.031253518	0.948231143	0.944364941	Bacteria.Firmicutes.Clostridia.Clostridiales.Lachnospiraceae..Eubacterium..xylanophilum.group	ELOVL7
281406	ENSG00000164181	rs35453042	0.246514406	0.012348294	0.892533628	0.576011904	0.174988079	-0.623712149	0.007736125	-0.050140588	0.149660292	0.242438183	0.0570422	0.089216296	0.193130146	0.012474747	0.998115183	0.993943049	Bacteria.Firmicutes.Clostridia.Clostridiales.Clostridiaceae.1	ELOVL7
281407	ENSG00000164181	rs35453042	0.020950374	0.000540129	0.001076545	0.093758255	0.297884112	-0.588916329	0.160712259	-0.098318898	0.125926426	0.161886664	0.046984645	0.05782005	0.031002036	0.000749628	0.998409995	0.996467843	Bacteria.Verrucomicrobia	ELOVL7
281408	ENSG00000164181	rs35453042	0.011759995	0.004799092	0.01567909	0.222244824	0.420434022	-0.762796846	-0.146018265	0.12244158	0.162251217	0.261325541	0.058867341	0.099367982	0.050136	0.007619077	0.837689738	0.861354115	Bacteria.Proteobacteria.Betaproteobacteria	ELOVL7
281409	ENSG00000164181	rs35453042	0.219043228	0.003520953	0.515301464	0.594713842	0.15997693	-0.517608801	0.041813336	-0.052523375	0.128922285	0.171000503	0.063922137	0.098245563	0.114634311	0.002666407	0.976501163	0.934518136	Bacteria.Firmicutes.Clostridia.Clostridiales.Lachnospiraceae.Coprococcus.1	ELOVL7
281410	ENSG00000164181	rs35453042	0.178453065	0.014980292	0.493266557	0.674812317	0.198547974	-0.493636111	-0.039828656	-0.038157787	0.145989631	0.197594153	0.05781025	0.09054413	0.128774872	0.011868513	0.880411177	0.996759562	Bacteria.Bacteroidetes.Bacteroidia.Bacteroidales.Porphyromonadaceae	ELOVL7
281411	ENSG00000164181	rs35453042	0.827547139	0.033404582	0.362821446	0.776013696	0.040003471	-0.575661383	-0.072191293	-0.037403205	0.182902439	0.264961554	0.078781664	0.13092439	0.535613155	0.03687445	0.998768023	0.999934415	Bacteria.Firmicutes.Clostridia.Clostridiales.Ruminococcaceae.Ruminococcaceae.NK4A214.group	ELOVL7
281412	ENSG00000164181	rs35453042	0.204105668	0.00249138	0.950363354	0.500075877	0.168676251	-0.562286866	0.004020496	-0.070594766	0.131507386	0.178796213	0.064340648	0.104105995	0.129018879	0.001837785	0.86925563	0.955341279	Bacteria.Actinobacteria.Actinobacteria.Bifidobacteriales.Bifidobacteriaceae.Bifidobacterium	ELOVL7
281413	ENSG00000164181	rs35453042	0.25282493	0.002569636	0.09133529	0.558814854	0.146465536	-0.525829041	0.098391769	-0.057820427	0.126963938	0.167759864	0.057425311	0.098403247	0.135862314	0.002181813	0.403392498	0.965403498	Bacteria.Firmicutes.Negativicutes.Selenomonadales.Veillonellaceae.Veillonella	ELOVL7
281414	ENSG00000164181	rs35453042	0.239809133	0.003266505	0.039939042	0.433808755	0.148737114	-0.511515363	-0.115265217	0.07289798	0.125393106	0.167559112	0.054998225	0.092568962	0.124016966	0.00207937	0.998880039	0.962123116	Bacteria.Proteobacteria.Deltaproteobacteria.Desulfovibrionales.Desulfovibrionaceae.Bilophila	ELOVL7
281415	ENSG00000164181	rs35453042	0.307340112	0.015450872	0.675316273	0.421495062	0.14192083	-0.461856716	0.029353947	-0.084760194	0.137951031	0.185769137	0.069768443	0.104788135	0.215351455	0.011336055	0.724670753	0.909827803	Bacteria.Actinobacteria.Actinobacteria	ELOVL7
281416	ENSG00000164181	rs35453042	0.227051583	0.004457143	0.755739016	0.907563461	0.185493521	-0.538048541	-0.026046217	0.013681353	0.152125038	0.1827022	0.083380772	0.117377032	0.18415518	0.004169569	0.677512392	0.910444892	Bacteria.Firmicutes.Bacilli.Lactobacillales	ELOVL7
281417	ENSG00000164181	rs35453042	0.372409891	0.004851053	0.957034028	0.553609911	0.160532016	-0.574065238	0.003694964	-0.050884728	0.178751132	0.196924543	0.068322822	0.085462581	0.320659197	0.008108611	0.999170056	0.997803387	Bacteria.Actinobacteria.Actinobacteria.Micrococcales	ELOVL7
281418	ENSG00000164181	rs35453042	0.196302593	0.001416859	0.351814569	0.079737867	0.165380528	-0.557029882	0.057422067	-0.176551276	0.126693407	0.167187796	0.061236773	0.099205918	0.119306749	0.001293236	0.999334555	0.964883497	Bacteria.Firmicutes.Erysipelotrichia.Erysipelotrichales.Erysipelotrichaceae.Erysipelotrichaceae.UCG.003	ELOVL7
281419	ENSG00000164181	rs35453042	0.436557866	0.012246548	0.984175032	0.862685048	0.155630387	-0.541488086	-0.001511299	-0.014135646	0.198818328	0.210219581	0.075905523	0.081410874	0.473773205	0.02534045	0.999028109	0.997798285	Bacteria.Actinobacteria.Actinobacteria.Micrococcales.Micrococcaceae	ELOVL7
281420	ENSG00000164181	rs35453042	0.32305423	0.01653766	0.850674097	0.640343014	0.150155074	-0.620884265	-0.010826302	-0.043882818	0.150810343	0.2524349	0.057282518	0.093490462	0.235926714	0.014853643	0.99830237	0.997282036	Bacteria.Firmicutes.Clostridia.Clostridiales.Clostridiaceae.1.Clostridium.sensu.stricto.1	ELOVL7
281421	ENSG00000164181	rs35453042	0.271584177	0.014633933	0.767572186	0.931522515	0.196195107	-0.53943169	0.018920517	-0.00751591	0.176959885	0.215142889	0.063754287	0.08713295	0.302507453	0.021487362	0.999814869	0.947821244	Bacteria.Actinobacteria.Actinobacteria.Corynebacteriales.Corynebacteriaceae	ELOVL7
281422	ENSG00000164181	rs35453042	0.757868131	0.019907382	0.144234749	0.254211527	0.04595784	-0.427134517	-0.102271332	0.101955772	0.148460113	0.179013621	0.0692081	0.088641675	0.313732329	0.008476869	0.999989953	0.995249858	Bacteria.Firmicutes.Clostridia.Clostridiales.Christensenellaceae	ELOVL7
281423	ENSG00000164181	rs35453042	0.00997212	0.002633676	0.010090065	0.158429273	0.412621633	-0.775564283	-0.151207718	0.134438358	0.155504496	0.24809354	0.057080293	0.094241604	0.035673452	0.00517974	0.755385192	0.780949829	Bacteria.Proteobacteria.Betaproteobacteria.Burkholderiales	ELOVL7
281424	ENSG00000164181	rs35453042	0.798589749	0.021094225	0.120954267	0.250225126	0.03807036	-0.422762252	-0.107409267	0.101855102	0.148593585	0.178925418	0.068368028	0.087805599	0.326555436	0.008720579	0.999417824	0.995890728	Bacteria.Firmicutes.Clostridia.Clostridiales.Christensenellaceae.Christensenellaceae.R.7.group	ELOVL7
281425	ENSG00000164181	rs35453042	0.19091598	0.013259782	0.392158773	0.699873803	0.17383766	-0.480675414	0.043148773	0.032270074	0.131551276	0.188841496	0.05009381	0.08334794	0.121902598	0.006311715	0.748918124	0.8806471	Bacteria.Fusobacteria.Fusobacteriia.Fusobacteriales.Fusobacteriaceae.Fusobacterium	ELOVL7
281426	ENSG00000164181	rs35453042	0.766977047	0.019775921	0.340855496	0.715573319	0.050423661	-0.64847791	-0.083661333	-0.044111208	0.169459685	0.271477697	0.087201119	0.120539137	0.516861592	0.027446412	0.999274386	0.998480911	Bacteria.Firmicutes.Clostridia.Clostridiales.Ruminococcaceae.Ruminococcaceae.UCG.013	ELOVL7
281427	ENSG00000164181	rs35453042	0.245205514	0.00513115	0.730232697	0.457009314	0.190966886	-0.621805279	0.035040207	-0.124152952	0.162869596	0.214763661	0.101189952	0.16593991	0.226961292	0.008286222	0.945678105	0.989731238	Bacteria.Actinobacteria.Coriobacteriia.Coriobacteriales.Coriobacteriaceae	ELOVL7
281428	ENSG00000164181	rs35453042	0.962239326	0.084116807	0.165764102	0.281671007	-0.008302131	-0.369026217	-0.100632344	0.094357055	0.174694392	0.21042192	0.071805784	0.086928932	0.51382901	0.053255894	0.974916192	0.954325757	Bacteria.Firmicutes.Clostridia.Clostridiales.Ruminococcaceae.Ruminococcus.1	ELOVL7
281429	ENSG00000164181	rs35453042	0.125851316	0.030811206	0.37684226	0.530285096	0.258729301	-0.460816837	0.082955437	0.081144801	0.166889616	0.208816109	0.093236587	0.128617662	0.160717075	0.027813626	0.828658684	0.994506574	Bacteria.Firmicutes.Clostridia.Clostridiales.Family.XIII	ELOVL7
281430	ENSG00000164181	rs35453042	0.681550593	0.02861183	0.888464065	0.395985461	0.123034934	-0.740100595	0.011261887	0.081461758	0.29850539	0.330721094	0.079990237	0.095346125	0.738824728	0.103933598	0.906820988	0.890273479	Bacteria.Firmicutes.Clostridia.Clostridiales.Lachnospiraceae..Eubacterium..rectale.group	ELOVL7
281431	ENSG00000164181	rs35453042	0.325393041	0.135401448	0.872422996	0.807481965	0.179498605	-0.452788982	0.012799262	0.027823744	0.181161991	0.299536786	0.079396548	0.113726058	0.336822398	0.123082145	0.966546108	0.978385879	Bacteria.Firmicutes.Clostridia.Clostridiales.Ruminococcaceae.Ruminiclostridium.6	ELOVL7
281432	ENSG00000164181	rs35453042	0.314542337	0.025071996	0.772369215	0.754004743	0.204728844	-0.584439006	-0.023245996	0.033783267	0.202010147	0.254934351	0.080029542	0.107360887	0.419803432	0.049627882	0.997570438	0.984587444	Bacteria.Firmicutes.Clostridia.Clostridiales.Lachnospiraceae.Lachnospiraceae.UCG.008	ELOVL7
281433	ENSG00000164181	rs35453042	0.225638212	0.00600025	0.855502941	0.578124799	0.176182538	-0.502312462	0.011924431	0.044005058	0.14404496	0.176901131	0.065226466	0.078735811	0.149693269	0.005233604	0.999550314	0.996901429	Bacteria.Proteobacteria.Gammaproteobacteria.Pseudomonadales	ELOVL7
281434	ENSG00000164181	rs35453042	0.485450878	0.300998255	0.054025868	0.495313175	-0.138482103	-0.35286918	-0.134712026	0.081532695	0.197405633	0.33849398	0.068673556	0.118906886	0.412901759	0.266989063	0.328484098	0.818979932	Bacteria.Firmicutes.Erysipelotrichia.Erysipelotrichales.Erysipelotrichaceae.Holdemanella	ELOVL7
281435	ENSG00000164181	rs35453042	0.508439433	0.006673324	0.626571057	0.949429723	0.107870739	-0.505389938	-0.036070883	-0.006738556	0.162239205	0.180418426	0.073787783	0.105844629	0.355741888	0.007291002	0.803702412	0.996716587	Bacteria.Bacteroidetes.Bacteroidia.Bacteroidales.Porphyromonadaceae.Odoribacter	ELOVL7
281436	ENSG00000164181	rs35453042	0.197417211	0.001019589	0.674664442	0.093949256	0.165595224	-0.57182449	-0.021552813	-0.123570281	0.127178095	0.166327897	0.051117703	0.072713233	0.1070454	0.000902435	0.94253553	0.990835033	Bacteria.Bacteroidetes.Bacteroidia.Bacteroidales.Porphyromonadaceae.Parabacteroides	ELOVL7
281437	ENSG00000164181	rs35453042	0.377020294	0.006814999	0.615211058	0.626274963	0.130622596	-0.575585339	-0.043609973	-0.070384678	0.14686653	0.206036854	0.086349055	0.143857465	0.241492946	0.006232688	0.824271208	0.827373168	Bacteria.Firmicutes.Clostridia.Clostridiales.Ruminococcaceae.Butyricicoccus	ELOVL7
281438	ENSG00000164181	rs35453042	0.569680496	0.02310981	0.587451124	0.424814548	0.099655545	-0.448698546	-0.035292544	0.057868189	0.174410982	0.192919799	0.06473275	0.072058338	0.380486255	0.024365813	0.9045718	0.926870238	Bacteria.Firmicutes.Clostridia.Clostridiales.Lachnospiraceae.Lachnospiraceae.UCG.010	ELOVL7
281439	ENSG00000164181	rs35453042	0.148126891	0.002224206	0.078038838	0.492988849	0.186098662	-0.538880857	-0.09968234	0.064337563	0.127175852	0.169303034	0.055688056	0.093324109	0.087784166	0.001704331	0.972085394	0.953006847	Bacteria.Proteobacteria.Deltaproteobacteria.Desulfovibrionales.Desulfovibrionaceae	ELOVL7
281440	ENSG00000164181	rs35453042	0.565294083	0.101161641	0.766328627	0.407544167	0.32175032	-0.998067939	-0.032060203	0.098351713	0.556751898	0.600353345	0.107437179	0.117992133	0.88154005	0.404326408	0.881912195	0.808216105	Bacteria.Firmicutes.Clostridia.Clostridiales.Lachnospiraceae	ELOVL7
281441	ENSG00000164181	rs35453042	0.211423208	0.006037052	0.156517523	0.642417931	0.158516131	-0.477417971	0.103597799	0.051433394	0.125616218	0.168263962	0.072283655	0.110261794	0.126462645	0.003103142	0.963634175	0.990525521	Bacteria.Firmicutes.Clostridia.Clostridiales.Ruminococcaceae.Flavonifractor	ELOVL7
281442	ENSG00000164181	rs35453042	0.433011275	0.037215133	0.926404195	0.71633042	0.175068082	-0.6059095	0.009198987	-0.050463361	0.221921941	0.284948206	0.099208904	0.138282287	0.499326897	0.059779221	0.998929462	0.998920199	Bacteria.Firmicutes.Clostridia.Clostridiales.Lachnospiraceae..Eubacterium..ventriosum.group	ELOVL7
281443	ENSG00000164181	rs35453042	0.139408083	0.008414084	0.406029588	0.744730137	0.242738756	-0.581464594	0.089885126	-0.068776265	0.162253373	0.214045001	0.107485447	0.210348387	0.156651193	0.011382066	0.852077564	0.994989321	Bacteria.Actinobacteria.Coriobacteriia.Coriobacteriales	ELOVL7
281444	ENSG00000164181	rs35453042	0.419127658	0.360779024	0.908116725	0.450695347	0.146610613	-0.304387423	-0.007485339	0.089801005	0.180327586	0.330755961	0.064607765	0.118351781	0.455247699	0.241826265	0.986439568	0.971423926	Bacteria.Proteobacteria.Deltaproteobacteria.Desulfovibrionales.Desulfovibrionaceae.Desulfovibrio	ELOVL7
281445	ENSG00000164181	rs35453042	0.41991446	0.01078065	0.797015093	0.76645821	0.132680119	-0.555707289	0.02057231	0.036486883	0.163471154	0.211765997	0.079659439	0.122341381	0.321746922	0.012825596	0.81249202	0.982679299	Bacteria.Firmicutes.Bacilli	ELOVL7
281446	ENSG00000164181	rs35453042	0.208305913	0.004456286	0.657583471	0.649580448	0.164626237	-0.546250065	0.021607025	-0.031912677	0.129558339	0.185482899	0.04852594	0.069918251	0.110888145	0.003751815	0.99994518	0.999865593	Bacteria.Bacteroidetes.Bacteroidia.Bacteroidales.Prevotellaceae	ELOVL7
281447	ENSG00000164187	rs10071838	0.150446016	0.052902602	0.980642373	0.808743639	0.268338653	-0.419103001	-0.001462272	0.018788258	0.184442126	0.212618953	0.060038176	0.077311587	0.166866415	0.036177971	0.998302481	0.99762474	Bacteria.Proteobacteria.Gammaproteobacteria.Enterobacteriales.Enterobacteriaceae.Escherichia.Shigella	LMBRD2
281448	ENSG00000164187	rs10071838	0.091011826	0.029243758	0.98143077	0.803581191	0.268185636	-0.399847566	-0.002078456	0.025594598	0.156363887	0.179407312	0.088961448	0.102494088	0.076937754	0.011825719	0.868887673	0.977540482	Bacteria.Actinobacteria.Actinobacteria.Bifidobacteriales.Bifidobacteriaceae	LMBRD2
281449	ENSG00000164187	rs10071838	0.657819594	0.274318034	0.123519649	0.295594874	0.083304896	-0.235336788	-0.102651957	0.09068551	0.187227639	0.213488654	0.065798458	0.086015783	0.35347793	0.112926025	0.906234349	0.997412515	Bacteria.Proteobacteria.Gammaproteobacteria.Enterobacteriales.Enterobacteriaceae.Citrobacter	LMBRD2
281450	ENSG00000164187	rs10071838	0.513673314	0.648560582	0.678382195	0.934070772	0.709795521	-0.48877542	-0.073779397	0.014466248	1.080893579	1.067533625	0.177133583	0.174207381	0.999415694	0.868302357	0.990344402	0.984024559	Bacteria.Firmicutes	LMBRD2
281451	ENSG00000164187	rs10071838	0.167807482	0.253191084	0.92413211	0.466662811	0.288146099	-0.274557078	-0.008160459	-0.073991241	0.206612877	0.238185885	0.08536515	0.101058804	0.198934913	0.142721976	0.970741245	0.864072509	Bacteria.Firmicutes.Negativicutes.Selenomonadales.Veillonellaceae	LMBRD2
281452	ENSG00000164187	rs10071838	0.308555437	0.23866602	0.89000248	0.97605013	0.242510302	-0.405889134	-0.012455144	-0.003706471	0.236324489	0.34134521	0.089711174	0.122994536	0.455688489	0.195486674	0.996483139	0.902313057	Bacteria.Bacteroidetes.Bacteroidia.Bacteroidales.Porphyromonadaceae.Butyricimonas	LMBRD2
281453	ENSG00000164187	rs10071838	0.001731602	0.004360669	0.00961025	0.051753767	0.711004281	-0.875630346	0.200896827	-0.211800332	0.217695234	0.296560763	0.075319815	0.106912616	0.023029943	0.013917455	0.996423631	0.938343963	Bacteria.Bacteroidetes.Bacteroidia.Bacteroidales.Prevotellaceae.Prevotella.7	LMBRD2
281454	ENSG00000164187	rs10071838	0.364996376	0.228509089	0.716695988	0.600020718	0.429951003	-0.667182906	-0.030393218	0.051893007	0.471346912	0.548900094	0.083397488	0.098484995	0.896748936	0.516057417	0.998947111	0.990961684	Bacteria.Bacteroidetes	LMBRD2
281455	ENSG00000164187	rs10071838	0.030376386	0.011927605	0.043019112	0.217459064	0.324787362	-0.446188561	0.138221598	-0.091195699	0.146777704	0.17254852	0.066989831	0.07323745	0.033301357	0.005446003	0.996546716	0.994860843	Bacteria.Firmicutes.Clostridia.Clostridiales.Ruminococcaceae.Ruminococcaceae.UCG.002	LMBRD2
281456	ENSG00000164187	rs10071838	0.043783672	0.027079107	0.2473287	0.279877596	0.482678239	-0.642046822	0.108733245	-0.124996837	0.234814437	0.283999467	0.093157208	0.114724305	0.147983793	0.038848301	0.99946547	0.972078348	Bacteria.Firmicutes.Erysipelotrichia.Erysipelotrichales.Erysipelotrichaceae..Clostridium..innocuum.group	LMBRD2
281457	ENSG00000164187	rs10071838	0.021744826	0.020376241	0.025246228	0.362443532	0.342515266	-0.419330735	0.150186312	-0.070608031	0.145718631	0.176433139	0.065593224	0.076992832	0.030488557	0.010305137	0.400180889	0.949148688	Bacteria.Firmicutes.Negativicutes.Selenomonadales.Acidaminococcaceae	LMBRD2
281458	ENSG00000164187	rs10071838	0.026287867	0.07709598	0.063462143	0.953699394	0.342864652	-0.349594604	-0.156596819	-0.00628492	0.150842214	0.194668252	0.082955846	0.107834712	0.038738227	0.027013606	0.426115749	0.957710095	Bacteria.Firmicutes.Bacilli.Lactobacillales.Streptococcaceae	LMBRD2
281459	ENSG00000164187	rs10071838	0.49964263	0.238663358	0.193325765	0.207469702	0.123867037	-0.245588327	-0.108235798	0.116486454	0.182481403	0.206534031	0.082358249	0.091502571	0.349528749	0.100498572	0.86301828	0.906546295	Bacteria.Firmicutes.Clostridia.Clostridiales.Ruminococcaceae.Ruminococcaceae.UCG.003	LMBRD2
281460	ENSG00000164187	rs10071838	0.148160266	0.077374307	0.14818829	0.130647689	0.218091134	-0.322373311	0.103166135	-0.127280176	0.149051287	0.179683308	0.07051238	0.083157071	0.111908814	0.024060305	0.760739436	0.965667948	Bacteria.Firmicutes.Clostridia.Clostridiales.Lachnospiraceae..Eubacterium..hallii.group	LMBRD2
281461	ENSG00000164187	rs10071838	0.059064209	0.060173985	0.396001768	0.808272033	0.316966635	-0.409949173	0.056458125	-0.019144216	0.165008522	0.214370343	0.066083159	0.078578619	0.059295553	0.024791624	0.99894297	0.998882343	Bacteria.Verrucomicrobia.Verrucomicrobiae.Verrucomicrobiales.Verrucomicrobiaceae.Akkermansia	LMBRD2
281462	ENSG00000164187	rs10071838	0.103466983	0.010288317	0.836124686	0.147869893	0.267995516	-0.49376925	0.015652634	-0.140526874	0.162312326	0.186910706	0.075371966	0.095971227	0.104175356	0.00876264	0.998173674	0.986722564	Bacteria.Firmicutes.Bacilli.Bacillales	LMBRD2
281463	ENSG00000164187	rs10071838	0.074836566	0.039070625	0.747381719	0.874754236	0.274755405	-0.399897333	-0.027174672	0.016723502	0.151792101	0.189943599	0.084016644	0.105687292	0.062190529	0.015221774	0.997048205	0.999513539	Bacteria.Firmicutes.Clostridia.Clostridiales.Lachnospiraceae.Dorea	LMBRD2
281464	ENSG00000164187	rs10071838	0.209781683	0.132909717	0.947202815	0.877459225	0.257024776	-0.431787236	-0.00540371	-0.017415875	0.202939172	0.283789297	0.081292738	0.11251288	0.309627072	0.110284586	0.999469974	0.997826072	Bacteria.Bacteroidetes.Bacteroidia.Bacteroidales.Porphyromonadaceae.Barnesiella	LMBRD2
281465	ENSG00000164187	rs10071838	0.066135169	0.009804074	0.403436614	0.157423597	0.378822812	-0.55979519	0.057204364	-0.094068132	0.202744406	0.21046555	0.068027018	0.065780226	0.128490631	0.016382321	0.999614985	0.99936283	Bacteria.Firmicutes.Clostridia.Clostridiales.Lachnospiraceae.Tyzzerella.4	LMBRD2
281466	ENSG00000164187	rs10071838	0.026809353	0.075267155	0.055045471	0.840048069	0.338766875	-0.344504552	-0.160713178	-0.02148849	0.149573909	0.190614348	0.082284724	0.106048239	0.039608431	0.028527341	0.387147608	0.921307549	Bacteria.Firmicutes.Bacilli.Lactobacillales.Streptococcaceae.Streptococcus	LMBRD2
281467	ENSG00000164187	rs10071838	0.21059409	0.498658308	0.864703511	0.475949133	0.23956875	-0.205720412	-0.013291271	0.081326087	0.189497773	0.302371337	0.077701532	0.113437171	0.259800259	0.258335835	0.885272464	0.909473258	Bacteria.Firmicutes.Clostridia.Clostridiales.Ruminococcaceae.Ruminococcaceae.UCG.014	LMBRD2
281468	ENSG00000164187	rs10071838	0.053096369	0.022730511	0.37785291	0.667209637	0.303392782	-0.423270656	-0.067454365	0.039237502	0.154046211	0.181461946	0.075976118	0.090845035	0.053707649	0.00996902	0.895847426	0.953661219	Bacteria.Proteobacteria.Deltaproteobacteria	LMBRD2
281469	ENSG00000164187	rs10071838	0.785193921	0.278430371	0.061131372	0.443404628	-0.0601435	-0.243732343	-0.187487412	0.079485399	0.21976761	0.22302345	0.098415754	0.103081691	0.433273145	0.169062972	0.963485106	0.971945944	Bacteria.Firmicutes.Bacilli.Lactobacillales.Carnobacteriaceae.Granulicatella	LMBRD2
281470	ENSG00000164187	rs10071838	0.147259835	0.04055808	0.485616419	0.809721824	0.229019752	-0.388839087	0.049558895	-0.019322958	0.156167172	0.186127432	0.070672896	0.079928812	0.120656903	0.019598226	0.997466038	0.996556542	Bacteria.Bacteroidetes.Bacteroidia.Bacteroidales.Rikenellaceae	LMBRD2
281471	ENSG00000164187	rs10071838	0.57686554	0.1676272	0.497862079	0.932693688	0.136221621	-0.373004403	-0.060558458	0.007884311	0.242926767	0.267344772	0.088844455	0.092998335	0.449110789	0.138607558	0.999586829	0.996426659	Bacteria.Firmicutes.Negativicutes.Selenomonadales.Veillonellaceae.Megasphaera	LMBRD2
281472	ENSG00000164187	rs10071838	0.089624795	0.031403836	0.925146517	0.888644195	0.271396751	-0.397242463	-0.006265747	0.01121113	0.157541003	0.180665048	0.066435883	0.079759405	0.067362315	0.015552864	0.996033175	0.968746827	Bacteria.Firmicutes.Clostridia.Clostridiales.Lachnospiraceae.Lachnospiraceae.NK4A136.group	LMBRD2
281473	ENSG00000164187	rs10071838	0.147098544	0.040521566	0.485487429	0.80934715	0.229070933	-0.388883688	0.049616417	-0.019370472	0.156138795	0.186113807	0.070733932	0.079964735	0.120600196	0.019791553	0.997528932	0.997707395	Bacteria.Bacteroidetes.Bacteroidia.Bacteroidales.Rikenellaceae.Alistipes	LMBRD2
281474	ENSG00000164187	rs10071838	0.004725969	0.029536106	0.023613956	0.317401803	0.811189145	-0.730822508	0.280746498	-0.154227803	0.277389937	0.328525867	0.121166258	0.153088542	0.052329798	0.061322529	0.713495611	0.964984596	Bacteria.Firmicutes.Clostridia.Clostridiales.Ruminococcaceae.Anaerotruncus	LMBRD2
281475	ENSG00000164187	rs10071838	0.237201193	0.152296514	0.53290602	0.502838297	0.531948773	-0.696759298	-0.056755434	0.064948359	0.445949994	0.481122388	0.090537598	0.096401756	0.754675987	0.418906692	0.956359196	0.930754062	Bacteria.Firmicutes.Clostridia.Clostridiales.Ruminococcaceae	LMBRD2
281476	ENSG00000164187	rs10071838	0.365020896	0.228507476	0.716730226	0.600014872	0.429931595	-0.667187872	-0.030389804	0.051894438	0.471349888	0.548902257	0.083398663	0.098486127	0.895032652	0.515690102	0.998912436	0.99093613	Bacteria.Bacteroidetes.Bacteroidia.Bacteroidales	LMBRD2
281477	ENSG00000164187	rs10071838	0.110537315	0.077889637	0.859501952	0.896583656	0.282651508	-0.377104453	-0.01160323	-0.010427632	0.174744427	0.210563201	0.065296311	0.079917544	0.119605476	0.044494934	0.999507593	0.935584968	Bacteria.Firmicutes.Clostridia.Clostridiales.Lachnospiraceae.Lachnoclostridium	LMBRD2
281478	ENSG00000164187	rs10071838	0.138790436	0.476270015	0.851743622	0.324899435	0.273302902	-0.181223645	-0.019735704	-0.132487285	0.182393262	0.252963317	0.105185069	0.133577666	0.18859449	0.173534246	0.960659058	0.972299477	Bacteria.Actinobacteria	LMBRD2
281479	ENSG00000164187	rs10071838	0.146663938	0.51222914	0.761746607	0.30677226	0.307875522	-0.173876126	0.026855612	0.111088874	0.209624215	0.26387397	0.088211639	0.107853807	0.229813179	0.295291374	0.966546108	0.905203784	Bacteria.Firmicutes.Clostridia.Clostridiales.Ruminococcaceae.Ruminiclostridium.6	LMBRD2
281480	ENSG00000164187	rs10071838	0.290154032	0.06715942	0.365123649	0.7785743	0.183304109	-0.366265168	-0.061558733	0.02205843	0.171899806	0.196781694	0.067503667	0.078130072	0.199665131	0.038971976	0.999305535	0.994727898	Bacteria.Proteobacteria.Gammaproteobacteria.Pseudomonadales.Pseudomonadaceae.Pseudomonas	LMBRD2
281481	ENSG00000164187	rs10071838	0.096677137	0.176966256	0.88858545	0.467681387	0.263521057	-0.285860771	-0.012143692	-0.079927061	0.156375684	0.209460054	0.086348077	0.10941703	0.103728439	0.069175601	0.769233643	0.921216753	Bacteria.Actinobacteria.Actinobacteria	LMBRD2
281482	ENSG00000164187	rs10071838	0.221617051	0.42166713	0.739913471	0.538054486	0.357690355	-0.250083156	-0.031449755	-0.065746864	0.289886639	0.309290346	0.094339524	0.106216567	0.513319415	0.367390583	0.996108676	0.998781139	Bacteria.Firmicutes.Clostridia.Clostridiales.Lachnospiraceae..Ruminococcus..gnavus.group	LMBRD2
281483	ENSG00000164187	rs10071838	0.019979981	0.152901677	0.054476668	0.793665847	0.366038169	-0.301621742	-0.158231514	-0.028868141	0.15350171	0.208586422	0.080818741	0.109925982	0.041302098	0.054890765	0.371026589	0.910444892	Bacteria.Firmicutes.Bacilli.Lactobacillales	LMBRD2
281484	ENSG00000164187	rs10071838	0.324520293	0.061246121	0.002539086	0.022474723	0.143230266	-0.315583179	-0.170219971	0.143318536	0.144295105	0.165731095	0.054236922	0.061321834	0.183342344	0.022546371	0.259058006	0.575768026	Bacteria.Proteobacteria.Betaproteobacteria.Burkholderiales.Alcaligenaceae.Sutterella	LMBRD2
281485	ENSG00000164187	rs10071838	0.081281357	0.044317594	0.547463724	0.773869927	0.342058844	-0.43441951	0.041040383	-0.020916687	0.193211726	0.211888114	0.067871038	0.072502092	0.113401842	0.033106315	0.998735039	0.999709092	Bacteria.Bacteroidetes.Bacteroidia.Bacteroidales.Prevotellaceae.Prevotella.9	LMBRD2
281486	ENSG00000164187	rs10071838	0.100061783	0.008314111	0.88379259	0.139511013	0.293505073	-0.575279721	0.009593064	-0.116447334	0.175966442	0.211425368	0.06537912	0.077857245	0.116688087	0.00944717	0.998115183	0.976854668	Bacteria.Firmicutes.Clostridia.Clostridiales.Clostridiaceae.1	LMBRD2
281487	ENSG00000164187	rs10071838	0.160931471	0.146561555	0.97107175	0.948714045	0.270761581	-0.378234948	0.003645891	0.008232121	0.190962927	0.257463735	0.100156527	0.127497637	0.206454531	0.080969752	0.999550585	0.98181652	Bacteria.Firmicutes.Clostridia.Clostridiales.Lachnospiraceae.Lachnospiraceae.ND3007.group	LMBRD2
281488	ENSG00000164187	rs10071838	0.075976632	0.034560744	0.714244535	0.944243186	0.267236186	-0.383596655	0.025198305	0.006378657	0.148229587	0.177745218	0.06852225	0.090858247	0.066805896	0.014396395	0.999334555	0.999343081	Bacteria.Firmicutes.Erysipelotrichia.Erysipelotrichales.Erysipelotrichaceae.Erysipelotrichaceae.UCG.003	LMBRD2
281489	ENSG00000164187	rs10071838	0.045705562	0.013783316	0.371762328	0.248162937	0.337656045	-0.510604479	0.063492223	-0.097092541	0.165794143	0.201781425	0.070601829	0.083332422	0.062579471	0.011025911	0.998970432	0.998994847	Bacteria.Firmicutes.Erysipelotrichia.Erysipelotrichales.Erysipelotrichaceae.Erysipelatoclostridium	LMBRD2
281490	ENSG00000164187	rs10071838	0.06963923	0.024835809	0.621882867	0.457171761	0.303638341	-0.475281445	-0.039595277	0.080424954	0.164642842	0.206968617	0.079907399	0.107533073	0.08850688	0.016807092	0.997851323	0.977487446	Bacteria.Firmicutes.Clostridia.Clostridiales.Lachnospiraceae.Fusicatenibacter	LMBRD2
281491	ENSG00000164187	rs10071838	0.432282156	0.271152307	0.537238398	0.625157928	0.169814647	-0.290527351	-0.055817461	0.051043756	0.214920121	0.261805477	0.089993955	0.103989709	0.30734249	0.115140424	0.86417769	0.99827201	Bacteria.Firmicutes.Clostridia.Clostridiales.Ruminococcaceae..Eubacterium..coprostanoligenes.group	LMBRD2
281492	ENSG00000164187	rs10071838	0.031819954	0.011687859	0.253591341	0.162679077	0.357360521	-0.57465914	-0.070790042	0.10768324	0.162938694	0.221568959	0.06146465	0.076268717	0.059503138	0.012721258	0.943988959	0.826403528	Bacteria.Proteobacteria.Betaproteobacteria.Burkholderiales.Alcaligenaceae	LMBRD2
281493	ENSG00000164187	rs10071838	0.065334092	0.038590588	0.534532012	0.864108728	0.295049864	-0.40678986	0.056420581	-0.019693402	0.157429589	0.192726959	0.090362901	0.114619822	0.063092335	0.012935309	0.826781148	0.999116829	Bacteria.Firmicutes.Clostridia.Clostridiales.Ruminococcaceaencultured	LMBRD2
281494	ENSG00000164187	rs10071838	0.095078577	0.05263324	0.184384224	0.16753289	0.248455296	-0.35049582	-0.075148988	0.100766528	0.146712554	0.177605273	0.05602228	0.072206489	0.080301346	0.01790447	0.664868684	0.8806471	Bacteria.Fusobacteria.Fusobacteriia.Fusobacteriales.Fusobacteriaceae.Fusobacterium	LMBRD2
281495	ENSG00000164187	rs10071838	0.09089356	0.029219266	0.983667072	0.805212757	0.268321423	-0.399929322	-0.001828485	0.025380385	0.156384563	0.179415785	0.088979808	0.10250569	0.077009941	0.011819845	0.870709749	0.976188021	Bacteria.Actinobacteria.Actinobacteria.Bifidobacteriales.Bifidobacteriaceae.Bifidobacterium	LMBRD2
281496	ENSG00000164187	rs10071838	0.119261088	0.011584836	0.718180033	0.157662532	0.320430093	-0.661995485	0.029235906	-0.149944708	0.203012824	0.25491258	0.080663752	0.104915014	0.177691659	0.023662766	0.998201428	0.99782309	Bacteria.Firmicutes.Bacilli.Bacillales.Staphylococcaceae.Staphylococcus	LMBRD2
281497	ENSG00000164187	rs10071838	0.094739631	0.052257895	0.184379921	0.167716923	0.248682873	-0.350927512	-0.075196733	0.100699488	0.146693144	0.177533193	0.056057317	0.072190164	0.080182352	0.017276857	0.676512868	0.873225638	Bacteria.Fusobacteria.Fusobacteriia.Fusobacteriales	LMBRD2
281498	ENSG00000164187	rs10071838	0.187601146	0.111147415	0.698188735	0.566191121	0.228194547	-0.331447272	-0.03208647	0.050656245	0.171379966	0.205269021	0.082386782	0.0878579	0.137252414	0.028963831	0.999417824	0.997023453	Bacteria.Firmicutes.Clostridia.Clostridiales.Christensenellaceae.Christensenellaceae.R.7.group	LMBRD2
281499	ENSG00000164187	rs10071838	0.025832802	0.01500659	0.176531758	0.242826608	0.421268666	-0.559111169	0.0985676	-0.100687493	0.184750173	0.22386383	0.072150402	0.085436583	0.051255537	0.015894967	0.806713785	0.726624186	Bacteria.Firmicutes.Clostridia.Clostridiales.Lachnospiraceae.Tyzzerella	LMBRD2
281500	ENSG00000164187	rs10071838	0.262224028	0.281921695	0.70745001	0.976800115	0.391519131	-0.401396046	-0.048771152	0.004224363	0.346226342	0.369991128	0.129397516	0.144713089	0.664975137	0.379318947	0.99967607	0.999141757	Bacteria.Firmicutes.Negativicutes.Selenomonadales	LMBRD2
281501	ENSG00000164187	rs10071838	0.169798747	0.475333056	0.380266829	0.949483211	0.66126673	-0.440032097	-0.096237261	0.009006492	0.476409979	0.612916372	0.108948837	0.141617822	0.596586289	0.640995808	0.881665156	0.998014251	Bacteria.Proteobacteria	LMBRD2
281502	ENSG00000164187	rs10071838	0.001733193	0.003214694	0.000467262	0.039732371	0.482873913	-0.559835743	0.226404454	-0.153758308	0.147859994	0.183058843	0.061480103	0.073286123	0.006437883	0.002946195	0.148565253	0.746612765	Bacteria.Firmicutes.Negativicutes.Selenomonadales.Acidaminococcaceae.Phascolarctobacterium	LMBRD2
281503	ENSG00000164187	rs10071838	0.08242035	0.019070566	0.259096045	0.489886881	0.252719341	-0.408091277	0.111339064	0.095909067	0.143293969	0.169811537	0.097808729	0.138123734	0.051568893	0.007702852	0.946830748	0.956901174	Bacteria.Firmicutes.Clostridia.Clostridiales.Ruminococcaceae.Ruminiclostridium.5	LMBRD2
281504	ENSG00000164187	rs10071838	0.033267031	0.19934675	0.186035048	0.842869855	0.46078129	-0.379836028	0.156842684	-0.027519946	0.211914264	0.292989201	0.117369466	0.138287021	0.104775966	0.127263869	0.807344555	0.999817689	Bacteria.Firmicutes.Clostridia.Clostridiales.Family.XIII.Family.XIII.AD3011.group	LMBRD2
281505	ENSG00000164187	rs10071838	0.177551178	0.170652764	0.583958609	0.71093934	0.411287382	-0.514832117	-0.036536809	0.029727657	0.301777298	0.371663925	0.06639209	0.079870968	0.524204413	0.267291756	0.999785669	0.999420701	Bacteria.Firmicutes.Clostridia.Clostridiales.Ruminococcaceae.Faecalibacterium	LMBRD2
281506	ENSG00000164187	rs10071838	0.096349366	0.093991934	0.456412692	0.710795899	0.411095636	-0.485782377	-0.050151361	0.030498314	0.243702813	0.285889875	0.066941975	0.081898935	0.206521937	0.091764013	0.827650121	0.995251343	Bacteria.Proteobacteria.Gammaproteobacteria	LMBRD2
281507	ENSG00000164187	rs10071838	0.089051882	0.006839088	0.53476492	0.110970853	0.306377659	-0.556957229	-0.044684697	0.135947184	0.177521792	0.199460034	0.071607702	0.084151203	0.128458223	0.008471805	0.99514452	0.969189617	Bacteria.Firmicutes.Clostridia.Clostridiales.Ruminococcaceae.Subdoligranulum	LMBRD2
281508	ENSG00000164187	rs10071838	0.010536072	0.006639626	0.021090865	0.100347752	0.407651355	-0.49745003	0.170697371	-0.14180324	0.154835797	0.177467962	0.072242185	0.085089045	0.022229482	0.00522223	0.713126428	0.956405468	Bacteria.Firmicutes.Clostridia.Clostridiales.Peptostreptococcaceae.Intestinibacter	LMBRD2
281509	ENSG00000164187	rs10071838	0.272151634	0.031482482	0.861642902	0.238648366	0.309423433	-0.725155756	-0.012981469	0.10473497	0.279420769	0.329957709	0.074194729	0.088076815	0.535903622	0.109647359	0.905205415	0.890273479	Bacteria.Firmicutes.Clostridia.Clostridiales.Lachnospiraceae..Eubacterium..rectale.group	LMBRD2
281510	ENSG00000164187	rs10071838	0.039413542	0.014085059	0.182993393	0.203090615	0.316183096	-0.446734959	-0.098890612	0.128199836	0.15045195	0.17712665	0.073484553	0.099723267	0.042478759	0.008009701	0.482173892	0.832236893	Bacteria.Firmicutes.Negativicutes.Selenomonadales.Veillonellaceae.Veillonella	LMBRD2
281511	ENSG00000164187	rs10071838	0.004916588	0.010518947	0.028487285	0.138549455	0.681220805	-0.721188055	0.197984772	-0.156839672	0.234063112	0.273860945	0.088399537	0.104604623	0.04133535	0.025601225	0.435174749	0.790598574	Bacteria.Firmicutes.Erysipelotrichia.Erysipelotrichales.Erysipelotrichaceae.Faecalitalea	LMBRD2
281512	ENSG00000164187	rs10071838	0.318502033	0.124034176	0.635004417	0.94565131	0.203233186	-0.375527737	0.043300839	-0.007639311	0.202194588	0.241043885	0.090795342	0.11163907	0.250739536	0.06002737	0.993501001	0.957684704	Bacteria.Firmicutes.Erysipelotrichia.Erysipelotrichales	LMBRD2
281513	ENSG00000164187	rs10071838	0.082975394	0.039777332	0.498857859	0.815994732	0.261698771	-0.376594033	-0.04532271	-0.017155829	0.148659915	0.179538823	0.066647162	0.073431357	0.062166086	0.013673709	0.831663721	0.937011022	Bacteria.Proteobacteria.Gammaproteobacteria.Pasteurellales.Pasteurellaceae	LMBRD2
281514	ENSG00000164187	rs10071838	0.059769057	0.060872136	0.402408441	0.816371579	0.314511	-0.407553798	0.055541051	-0.018279048	0.164196742	0.213712595	0.065904033	0.07840258	0.058710431	0.025447068	0.998409995	0.996467843	Bacteria.Verrucomicrobia	LMBRD2
281515	ENSG00000164187	rs10071838	0.018851278	0.026295064	0.110160197	0.3091003	0.413599231	-0.499038631	0.130831601	-0.095261386	0.171774164	0.219561381	0.080797101	0.092936952	0.046353395	0.019383865	0.773856405	0.924960833	Bacteria.Firmicutes.Clostridia.Clostridiales.Ruminococcaceae.Ruminococcus.2	LMBRD2
281516	ENSG00000164187	rs10071838	0.320734222	0.233422142	0.709716529	0.670401301	0.409896525	-0.590021787	-0.027967658	0.038983465	0.409701491	0.490615784	0.074810464	0.091187781	0.802833889	0.46595527	0.99911693	0.98634337	Bacteria.Bacteroidetes.Bacteroidia.Bacteroidales.Bacteroidaceae.Bacteroides	LMBRD2
281517	ENSG00000164187	rs10071838	0.014668949	0.000782223	0.077352374	0.009743054	0.650696935	-1.048763298	0.16600117	-0.288666371	0.259615102	0.297766966	0.092518137	0.108434464	0.130795239	0.008235933	0.998986731	0.998377846	Bacteria.Firmicutes.Clostridia.Clostridiales.Family.XI.Anaerococcus	LMBRD2
281518	ENSG00000164187	rs10071838	0.181913409	0.052775715	0.468789067	0.6664113	0.218232253	-0.365320999	-0.054428378	0.03697149	0.161760685	0.185232271	0.074696825	0.085380345	0.133576198	0.025376719	0.999550314	0.996901429	Bacteria.Proteobacteria.Gammaproteobacteria.Pseudomonadales	LMBRD2
281519	ENSG00000164187	rs10071838	0.133111944	0.009701753	0.945829521	0.164578493	0.270842689	-0.57049106	-0.004492472	-0.11104966	0.17810402	0.214171297	0.065868237	0.079013796	0.144009566	0.010318781	0.99830237	0.997282036	Bacteria.Firmicutes.Clostridia.Clostridiales.Clostridiaceae.1.Clostridium.sensu.stricto.1	LMBRD2
281520	ENSG00000164187	rs10071838	0.016344111	0.008047193	0.112211715	0.096641164	0.430787549	-0.643528416	-0.107652349	0.137667747	0.174818243	0.235469061	0.066872578	0.081684239	0.047689632	0.011139637	0.938500455	0.750183738	Bacteria.Proteobacteria.Betaproteobacteria.Burkholderiales	LMBRD2
281521	ENSG00000164187	rs10071838	0.248576735	0.091859775	0.937914529	0.743316759	0.254870624	-0.456510994	-0.007398507	-0.039971612	0.218943306	0.266878377	0.094623748	0.121552867	0.3047851	0.071188963	0.998768023	0.999934415	Bacteria.Firmicutes.Clostridia.Clostridiales.Ruminococcaceae.Ruminococcaceae.NK4A214.group	LMBRD2
281522	ENSG00000164187	rs10071838	0.050134252	0.018677953	0.209412614	0.305251921	0.296547432	-0.422406231	-0.096360513	0.091960167	0.14861842	0.175164467	0.076021072	0.088999713	0.047570152	0.007773553	0.998880039	0.950358135	Bacteria.Proteobacteria.Deltaproteobacteria.Desulfovibrionales.Desulfovibrionaceae.Bilophila	LMBRD2
281523	ENSG00000164187	rs10071838	0.442194692	0.261734266	0.640662712	0.533931321	0.662836587	-0.848819607	-0.067805671	0.078925818	0.85732104	0.749846552	0.144595593	0.126221024	0.987348183	0.651261597	0.996576058	0.843195709	Bacteria.Firmicutes.Clostridia.Clostridiales	LMBRD2
281524	ENSG00000164187	rs10071838	0.01151091	0.010126601	0.068278892	0.28015451	0.502411958	-0.567634556	0.161557236	-0.106610062	0.193281521	0.214389332	0.087162664	0.09790546	0.03842459	0.009772943	0.668519655	0.966967496	Bacteria.Bacteroidetes.Bacteroidia.Bacteroidales.Porphyromonadaceae.Odoribacter	LMBRD2
281525	ENSG00000164187	rs10071838	0.012823099	0.007471152	0.011611227	0.1015182	0.378273379	-0.473031016	0.18995474	-0.141913685	0.147864794	0.17137768	0.07316962	0.08545428	0.023381343	0.0039232	0.414233494	0.867193722	Bacteria.Firmicutes.Clostridia.Clostridiales.Peptostreptococcaceae	LMBRD2
281526	ENSG00000164187	rs10071838	0.108196148	0.05344688	0.767953353	0.777928929	0.298580479	-0.430756779	-0.02224207	0.02650939	0.183353636	0.219045974	0.075073379	0.093614833	0.132375592	0.030895155	0.99786128	0.999462671	Bacteria.Firmicutes.Clostridia.Clostridiales.Lachnospiraceae.Anaerostipes	LMBRD2
281527	ENSG00000164187	rs10071838	0.314301951	0.15754601	0.64453067	0.362992427	0.206782645	-0.298132745	-0.033866694	0.068383475	0.203934561	0.208541501	0.073067239	0.07465299	0.279045711	0.090832305	0.919869715	0.926870238	Bacteria.Firmicutes.Clostridia.Clostridiales.Lachnospiraceae.Lachnospiraceae.UCG.010	LMBRD2
281528	ENSG00000164187	rs10071838	0.129663569	0.117461127	0.734211602	0.845724405	0.314310579	-0.434357418	0.025386874	-0.021076301	0.204816677	0.273825506	0.074455551	0.107893695	0.20937147	0.08635115	0.999814869	0.944528488	Bacteria.Actinobacteria.Actinobacteria.Corynebacteriales.Corynebacteriaceae	LMBRD2
281529	ENSG00000164187	rs10071838	0.168171522	0.175991937	0.943635213	0.995404597	0.274734216	-0.391069025	0.006333574	-0.000645915	0.197167159	0.285896098	0.089241341	0.1117235	0.233728918	0.117667784	0.948231143	0.950516313	Bacteria.Firmicutes.Clostridia.Clostridiales.Lachnospiraceae..Eubacterium..xylanophilum.group	LMBRD2
281530	ENSG00000164187	rs10071838	0.081740445	0.031755338	0.807535388	0.422347206	0.261377476	-0.382208604	0.018193508	0.07773827	0.14786662	0.174199971	0.074384742	0.096284483	0.061547222	0.014171612	0.99766152	0.923157358	Bacteria.Firmicutes.Clostridia.Clostridiales.Lachnospiraceae.Coprococcus.1	LMBRD2
281531	ENSG00000164187	rs10071838	0.81060057	0.291348937	0.066609163	0.424351528	-0.053048924	-0.237816649	-0.184284981	0.083451342	0.220473635	0.223578639	0.098805324	0.103810535	0.442999478	0.163958899	0.988161388	0.950695192	Bacteria.Firmicutes.Bacilli.Lactobacillales.Carnobacteriaceae	LMBRD2
281532	ENSG00000164187	rs10071838	0.040690934	0.016990615	0.15625523	0.473494876	0.311870617	-0.429621767	0.081942044	-0.048250223	0.149386528	0.175430655	0.057136957	0.066927192	0.043059935	0.009590616	0.941114973	0.989405926	Bacteria.Proteobacteria.Betaproteobacteria.Burkholderiales.Alcaligenaceae.Parasutterella	LMBRD2
281533	ENSG00000164187	rs10071838	0.47631153	0.31145318	0.537460054	0.60435953	0.162022164	-0.286469782	-0.052944672	0.054038279	0.226182062	0.280852905	0.085408833	0.103791916	0.519884659	0.265566903	0.999437234	0.986706269	Bacteria.Proteobacteria.Betaproteobacteria.Neisseriales.Neisseriaceae	LMBRD2
281534	ENSG00000164187	rs10071838	0.05491728	0.015098382	0.485517365	0.275265027	0.310145987	-0.483641889	0.081753422	-0.115882369	0.158707757	0.19383063	0.11655697	0.105333624	0.074980046	0.011092248	0.793796557	0.753607975	Bacteria.Firmicutes.Clostridia.Clostridiales.Ruminococcaceae.Butyricicoccus	LMBRD2
281535	ENSG00000164187	rs10071838	0.098589014	0.067717412	0.661898577	0.899946184	0.319634665	-0.408819049	0.040762456	-0.013040642	0.190781842	0.220103568	0.092795258	0.103321623	0.164423616	0.052197197	0.995559908	0.995051738	Bacteria.Firmicutes.Clostridia.Clostridiales.Ruminococcaceae.Ruminiclostridium.9	LMBRD2
281536	ENSG00000164187	rs10071838	0.158540256	0.120292532	0.959144501	0.689254864	0.278910133	-0.347402844	0.006584645	0.066717972	0.195569584	0.220727458	0.128050909	0.166118538	0.17896123	0.072044194	0.967953535	0.989731238	Bacteria.Actinobacteria.Coriobacteriia.Coriobacteriales.Coriobacteriaceae	LMBRD2
281537	ENSG00000164187	rs10071838	0.030723112	0.113809966	0.241897811	0.971096241	0.408834202	-0.351963044	0.146229778	0.004863597	0.185159422	0.219627063	0.123833669	0.133721481	0.073431636	0.067039327	0.799828008	0.994506574	Bacteria.Firmicutes.Clostridia.Clostridiales.Family.XIII	LMBRD2
281538	ENSG00000164187	rs10071838	0.005721148	0.001077123	0.036950023	0.01465511	0.609266307	-0.868304414	0.191112168	-0.256227654	0.213286388	0.253863821	0.089746583	0.102214788	0.04369414	0.004152627	0.997152221	0.990360691	Bacteria.Firmicutes.Clostridia.Clostridiales.Family.XI	LMBRD2
281539	ENSG00000164187	rs10071838	0.153606164	0.159064892	0.824990261	0.541532111	0.242912597	-0.311249914	-0.017404716	0.064684892	0.16827884	0.218525186	0.078395465	0.105403852	0.139877453	0.047979171	0.963722971	0.918095151	Bacteria.Firmicutes.Clostridia.Clostridiales.Lachnospiraceae..Eubacterium..eligens.group	LMBRD2
281540	ENSG00000164187	rs10071838	0.087270441	0.029527001	0.80910478	0.687419598	0.281636513	-0.422435397	-0.016358621	0.028131358	0.162254093	0.189885915	0.06744382	0.069608706	0.10244119	0.017610168	0.948106351	0.92835038	Bacteria.Firmicutes.Clostridia.Clostridiales.Lachnospiraceae.Roseburia	LMBRD2
281541	ENSG00000164187	rs10071838	0.427284911	0.21225875	0.578144703	0.928186484	0.178520517	-0.379053849	-0.047972169	0.009935138	0.223492334	0.300937834	0.085838447	0.109815005	0.468826228	0.150280062	0.999028109	0.999437707	Bacteria.Actinobacteria.Actinobacteria.Micrococcales.Micrococcaceae	LMBRD2
281542	ENSG00000164187	rs10071838	0.101900397	0.034904344	0.935347696	0.934511221	0.271971539	-0.398135077	-0.006380728	0.007164284	0.163956282	0.184843796	0.078359981	0.086856289	0.087816924	0.016860785	0.927233609	0.925906325	Bacteria.Firmicutes.Clostridia.Clostridiales.Lachnospiraceaencultured	LMBRD2
281543	ENSG00000164187	rs10071838	0.103888539	0.087106778	0.696194768	0.877006035	0.320906181	-0.383464761	0.055616542	0.028419253	0.194599983	0.220801603	0.141816741	0.18291668	0.132341941	0.056810029	0.914601993	0.994989321	Bacteria.Actinobacteria.Coriobacteriia.Coriobacteriales	LMBRD2
281544	ENSG00000164187	rs10071838	0.222514676	0.063444188	0.824639983	0.737209872	0.239871398	-0.449181138	0.01978712	0.036532914	0.194783571	0.23793335	0.088945413	0.108416415	0.241758581	0.054686499	0.998793879	0.998019463	Bacteria.Firmicutes.Clostridia.Clostridiales.Lachnospiraceae.Blautia	LMBRD2
281545	ENSG00000164187	rs10071838	0.405348672	0.233456164	0.70538234	0.596342248	0.474134416	-0.678999944	-0.04113845	0.057443971	0.566148266	0.564644572	0.108342749	0.107927285	0.849913919	0.513583715	0.88053031	0.834492853	Bacteria.Firmicutes.Clostridia.Clostridiales.Lachnospiraceae	LMBRD2
281546	ENSG00000164187	rs10071838	0.065184299	0.023297557	0.541331761	0.425270674	0.279473776	-0.408674569	-0.037174651	0.057697261	0.149033457	0.175960585	0.060545898	0.071916651	0.05361715	0.009623755	0.937997203	0.990835033	Bacteria.Bacteroidetes.Bacteroidia.Bacteroidales.Porphyromonadaceae.Parabacteroides	LMBRD2
281547	ENSG00000164187	rs10071838	0.385368207	0.190565748	0.491370391	0.833945987	0.175414496	-0.356233633	-0.054512291	0.02245335	0.200737403	0.269363471	0.078776023	0.106679791	0.326267992	0.092573834	0.974318327	0.997803387	Bacteria.Actinobacteria.Actinobacteria.Micrococcales	LMBRD2
281548	ENSG00000164187	rs10071838	0.083847108	0.037633219	0.507686588	0.844324999	0.260714111	-0.379566762	-0.044152815	-0.014436045	0.148529094	0.178908752	0.066288354	0.073227928	0.060894168	0.013427853	0.843630134	0.983908834	Bacteria.Proteobacteria.Gammaproteobacteria.Pasteurellales.Pasteurellaceae.Haemophilus	LMBRD2
281549	ENSG00000164187	rs10071838	0.270724685	0.147742354	0.89322319	0.963410497	0.245189578	-0.404947236	0.011794972	0.004820681	0.22075094	0.276465663	0.087535191	0.104686611	0.397043999	0.147002403	0.997570438	0.987066592	Bacteria.Firmicutes.Clostridia.Clostridiales.Lachnospiraceae.Lachnospiraceae.UCG.008	LMBRD2
281550	ENSG00000164187	rs10071838	0.182120784	0.080761217	0.785869361	0.757493093	0.316946696	-0.451193622	0.029551932	-0.035523479	0.23504399	0.254410316	0.108333726	0.114570094	0.261208241	0.067059419	0.999274386	0.998480911	Bacteria.Firmicutes.Clostridia.Clostridiales.Ruminococcaceae.Ruminococcaceae.UCG.013	LMBRD2
281551	ENSG00000164187	rs10071838	0.216047965	0.220349727	0.727520791	0.457573483	0.224881779	-0.282249455	-0.030429033	0.082025795	0.180037976	0.228112172	0.086962587	0.109771884	0.190343782	0.086327873	0.924356744	0.87654265	Bacteria.Firmicutes.Clostridia.Clostridiales.Ruminococcaceae.Ruminococcaceae.UCG.005	LMBRD2
281552	ENSG00000164187	rs10071838	0.243032699	0.095391606	0.773890863	0.93826121	0.231741023	-0.401246846	0.025268499	0.008526184	0.196726651	0.237164769	0.087594825	0.109659854	0.199627417	0.041508239	0.999513786	0.976899179	Bacteria.Firmicutes.Erysipelotrichia.Erysipelotrichales.Erysipelotrichaceae	LMBRD2
281553	ENSG00000164187	rs10071838	0.008571136	0.004677601	0.054141717	0.055310343	0.496597117	-0.702686717	-0.136680456	0.16204771	0.183264592	0.239989762	0.069711563	0.083060902	0.041694873	0.007506371	0.951394017	0.794257326	Bacteria.Proteobacteria.Betaproteobacteria	LMBRD2
281554	ENSG00000164187	rs10071838	0.022812919	0.011068161	0.046117829	0.188080283	0.348673444	-0.456872675	0.126291862	-0.093862093	0.149575391	0.174764095	0.062132621	0.070570411	0.028236912	0.007346184	0.99994518	0.999865593	Bacteria.Bacteroidetes.Bacteroidia.Bacteroidales.Prevotellaceae	LMBRD2
281555	ENSG00000164187	rs10071838	0.061182914	0.009729177	0.628584398	0.175565013	0.298203422	-0.523977801	-0.029368188	0.113797614	0.156564731	0.196787361	0.060429694	0.0831099	0.067842984	0.008726491	0.898579136	0.994448463	Bacteria.Bacteroidetes.Bacteroidia.Bacteroidales.Porphyromonadaceae	LMBRD2
281556	ENSG00000164187	rs10071838	0.042898586	0.016771495	0.245984349	0.346399558	0.315255136	-0.436262157	-0.088175104	0.084644879	0.152698867	0.177771339	0.075327187	0.08925278	0.0416186	0.007769227	0.972085394	0.950708623	Bacteria.Proteobacteria.Deltaproteobacteria.Desulfovibrionales.Desulfovibrionaceae	LMBRD2
281557	ENSG00000164187	rs10071838	0.376810176	0.223337499	0.76771176	0.735054368	0.21245126	-0.325197724	-0.037671849	0.051247089	0.238765431	0.264546748	0.127017072	0.150796628	0.355825668	0.134637389	0.998330087	0.999834196	Bacteria.Actinobacteria.Coriobacteriia.Coriobacteriales.Coriobacteriaceae.Collinsella	LMBRD2
281558	ENSG00000164187	rs10071838	0.050525513	0.019383632	0.091577453	0.427449249	0.290205097	-0.412453797	0.14904336	-0.077103205	0.145694771	0.172091994	0.087054014	0.096561076	0.05204081	0.007440788	0.954222673	0.970821295	Bacteria.Firmicutes.Clostridia.Clostridiales.Ruminococcaceae.Flavonifractor	LMBRD2
281559	ENSG00000164187	rs10071838	0.511287112	0.212171156	0.712496157	0.882880379	0.184095939	-0.437733041	-0.035885352	-0.017584878	0.278758694	0.347456948	0.096962343	0.118905023	0.422759537	0.215224043	0.730692093	0.904030646	Bacteria.Firmicutes.Erysipelotrichia.Erysipelotrichales.Erysipelotrichaceae.Holdemanella	LMBRD2
281560	ENSG00000164187	rs10071838	0.224677427	0.094262958	0.616118381	0.923774614	0.219639597	-0.428437962	-0.038118949	-0.009878484	0.179199176	0.252354142	0.075671218	0.102850957	0.236820724	0.057607989	0.978005773	0.999911927	Bacteria.Firmicutes.Clostridia.Clostridiales.Ruminococcaceae.Ruminococcus.1	LMBRD2
281561	ENSG00000164187	rs10071838	0.074161532	0.03085585	0.784141542	0.726542158	0.269185507	-0.387100251	-0.016843144	-0.026594996	0.148360799	0.175460383	0.061237972	0.075721793	0.054606398	0.01215358	0.95477287	0.96414545	Bacteria.Firmicutes.Negativicutes.Selenomonadales.Veillonellaceae.Dialister	LMBRD2
281562	ENSG00000164187	rs10071838	0.119703125	0.04224924	0.772490591	0.585867548	0.300527632	-0.471401197	-0.016859496	0.04252814	0.190635394	0.227593028	0.05807445	0.077673957	0.177121685	0.034273669	0.99491143	0.965530807	Bacteria.Proteobacteria.Gammaproteobacteria.Enterobacteriales.Enterobacteriaceae	LMBRD2
281563	ENSG00000164187	rs10071838	0.016425001	0.214404587	0.079374376	0.560707198	0.423810996	-0.285640901	-0.141363456	-0.063990406	0.172122388	0.227853806	0.07933534	0.109431411	0.047597508	0.103843318	0.527202518	0.982679299	Bacteria.Firmicutes.Bacilli	LMBRD2
281564	ENSG00000164187	rs10071838	0.081032836	0.048612021	0.402315129	0.309677436	0.442339995	-0.700373047	0.092153143	-0.156131466	0.249646599	0.348588428	0.109325498	0.152505015	0.2423305	0.070365499	0.978154064	0.998920199	Bacteria.Firmicutes.Clostridia.Clostridiales.Lachnospiraceae..Eubacterium..ventriosum.group	LMBRD2
281565	ENSG00000164187	rs10071838	0.142485379	0.258995365	0.725178201	0.933383752	0.318171929	-0.356425217	0.028261641	0.009176636	0.214355826	0.313044284	0.080050613	0.109365757	0.26768538	0.19773927	0.984987993	0.979204363	Bacteria.Proteobacteria.Deltaproteobacteria.Desulfovibrionales.Desulfovibrionaceae.Desulfovibrio	LMBRD2
281566	ENSG00000164187	rs10071838	0.179365132	0.106272983	0.727517835	0.587822661	0.231863504	-0.335395113	-0.029074058	0.048091004	0.170849233	0.204813889	0.083089289	0.088295367	0.132645473	0.02857223	0.999989953	0.995249858	Bacteria.Firmicutes.Clostridia.Clostridiales.Christensenellaceae	LMBRD2
281567	ENSG00000164187	rs10071838	0.088903388	0.027935694	0.892215337	0.916423379	0.25981366	-0.397795801	-0.009155771	-0.009230211	0.150470102	0.17697106	0.067309331	0.087620782	0.085846622	0.012666368	0.856587193	0.924689794	Bacteria.Firmicutes.Clostridia.Clostridiales.Lachnospiraceae.Lachnospira	LMBRD2
281568	ENSG00000164199	rs4916848	0.741695459	0.612233041	0.365920459	0.567611953	0.11878617	-0.120456141	0.140677075	-0.055403078	0.358874017	0.236508097	0.154520933	0.096444371	0.342086844	0.19848221	0.999507593	0.935584968	Bacteria.Firmicutes.Clostridia.Clostridiales.Lachnospiraceae.Lachnoclostridium	ADGRV1
281569	ENSG00000164199	rs4916848	0.39371961	0.498666311	0.508580218	0.657788251	1.108798476	-0.505817174	-0.174125945	0.067363348	1.29154232	0.743472535	0.261975297	0.151384198	0.815779113	0.662177857	0.956359196	0.939156644	Bacteria.Firmicutes.Clostridia.Clostridiales.Ruminococcaceae	ADGRV1
281570	ENSG00000164199	rs4916848	0.403414662	0.257798423	0.775203318	0.866312117	0.280406505	-0.259315889	0.044253106	0.015765605	0.333441744	0.227176832	0.154327346	0.093286612	0.294775042	0.11224822	0.998302481	0.99762474	Bacteria.Proteobacteria.Gammaproteobacteria.Enterobacteriales.Enterobacteriaceae.Escherichia.Shigella	ADGRV1
281571	ENSG00000164199	rs4916848	0.281846355	0.18519722	0.718026276	0.422761437	0.375650214	-0.337681182	0.071228004	-0.102071146	0.346204944	0.252208249	0.196410612	0.126536002	0.277668893	0.095823534	0.999550585	0.949085127	Bacteria.Firmicutes.Clostridia.Clostridiales.Lachnospiraceae.Lachnospiraceae.ND3007.group	ADGRV1
281572	ENSG00000164199	rs4916848	0.992553138	0.961094981	0.519232466	0.447547333	0.004763331	0.015384105	-0.142596592	0.102168881	0.508424069	0.314185055	0.220056212	0.133716285	0.484639257	0.388684631	0.963485106	0.971945944	Bacteria.Firmicutes.Bacilli.Lactobacillales.Carnobacteriaceae.Granulicatella	ADGRV1
281573	ENSG00000164199	rs4916848	0.587592884	0.54711024	0.532652419	0.62493746	0.18247515	-0.127074709	0.112995964	-0.053021231	0.334818921	0.209965521	0.180141939	0.107949427	0.214624774	0.142808893	0.996033175	0.963662326	Bacteria.Firmicutes.Clostridia.Clostridiales.Lachnospiraceae.Lachnospiraceae.NK4A136.group	ADGRV1
281574	ENSG00000164199	rs4916848	0.269288265	0.304257917	0.018446542	0.058485551	0.336504385	-0.201763964	0.384183503	-0.193495686	0.30204857	0.194864454	0.158987489	0.100494608	0.150987473	0.072924268	0.302015604	0.90814012	Bacteria.Actinobacteria.Actinobacteria.Bifidobacteriales.Bifidobacteriaceae	ADGRV1
281575	ENSG00000164199	rs4916848	0.408180679	0.415112763	0.989931988	0.975844143	0.263296476	-0.166586604	0.002037075	-0.003287101	0.316307028	0.203130345	0.160822426	0.108147837	0.190278062	0.100890262	0.999334555	0.999343081	Bacteria.Firmicutes.Erysipelotrichia.Erysipelotrichales.Erysipelotrichaceae.Erysipelotrichaceae.UCG.003	ADGRV1
281576	ENSG00000164199	rs4916848	0.114854513	0.145476085	0.090014699	0.164931458	0.547490603	-0.312383143	-0.30420955	0.149102593	0.342643091	0.212057614	0.176807577	0.106179151	0.085698725	0.040336881	0.863250727	0.93873292	Bacteria.Proteobacteria.Deltaproteobacteria	ADGRV1
281577	ENSG00000164199	rs4916848	0.238455022	0.140726142	0.335715354	0.145503406	0.666556009	-0.491064698	0.189709123	-0.172614008	0.560306681	0.329352952	0.195628359	0.117185065	0.323344944	0.108279607	0.997152221	0.990360691	Bacteria.Firmicutes.Clostridia.Clostridiales.Family.XI	ADGRV1
281578	ENSG00000164199	rs4916848	0.411753945	0.37026606	0.741524298	0.464735094	0.264802373	-0.185609824	0.049876443	-0.067690058	0.32056599	0.205745206	0.150581987	0.092052223	0.172693754	0.077526965	0.996546716	0.994860843	Bacteria.Firmicutes.Clostridia.Clostridiales.Ruminococcaceae.Ruminococcaceae.UCG.002	ADGRV1
281579	ENSG00000164199	rs4916848	0.112307978	0.137768255	0.188522534	0.289670349	0.776432195	-0.425969385	0.222568883	-0.105411669	0.482443854	0.283529327	0.167508699	0.098753531	0.132264415	0.069348461	0.925613467	0.997412515	Bacteria.Proteobacteria.Gammaproteobacteria.Enterobacteriales.Enterobacteriaceae.Citrobacter	ADGRV1
281580	ENSG00000164199	rs4916848	0.581792296	0.64959939	0.79462817	0.879324829	0.45590854	-0.229251794	-0.078962005	0.027112223	0.823685037	0.50230241	0.302118788	0.177884539	0.795945497	0.546063997	0.99967607	0.999141757	Bacteria.Firmicutes.Negativicutes.Selenomonadales	ADGRV1
281581	ENSG00000164199	rs4916848	0.147348165	0.20066378	0.257361145	0.427386465	0.781327434	-0.405465772	0.189282434	-0.077491033	0.532900607	0.313687495	0.165669385	0.09703353	0.194880393	0.122742916	0.999614985	0.99936283	Bacteria.Firmicutes.Clostridia.Clostridiales.Lachnospiraceae.Tyzzerella.4	ADGRV1
281582	ENSG00000164199	rs4916848	0.254066545	0.274342691	0.532661267	0.808345035	0.422348301	-0.248647339	0.096221439	-0.022065337	0.367081909	0.225575179	0.153402754	0.090603739	0.145130745	0.062057578	0.800136664	0.87724048	Bacteria.Fusobacteria.Fusobacteriia.Fusobacteriales	ADGRV1
281583	ENSG00000164199	rs4916848	0.321856666	0.280638157	0.171265066	0.548497764	0.300137534	-0.210840422	0.228591374	-0.062193288	0.300696624	0.193822054	0.165262758	0.103119741	0.159081813	0.07988512	0.476886793	0.964828692	Bacteria.Firmicutes.Negativicutes.Selenomonadales.Veillonellaceae.Veillonella	ADGRV1
281584	ENSG00000164199	rs4916848	0.36877113	0.591877743	0.616733969	0.908837209	0.48811249	-0.179422031	0.094248544	0.01337087	0.539366589	0.333039136	0.187423581	0.116323431	0.408714045	0.27788279	0.99946547	0.972078348	Bacteria.Firmicutes.Erysipelotrichia.Erysipelotrichales.Erysipelotrichaceae..Clostridium..innocuum.group	ADGRV1
281585	ENSG00000164199	rs4916848	0.369262643	0.338101803	0.841343539	0.635825605	0.287571154	-0.199652184	0.026828883	-0.040579684	0.318095871	0.206908262	0.133499896	0.085296779	0.18136292	0.088781407	0.745650403	0.98133654	Bacteria.Firmicutes.Negativicutes.Selenomonadales.Acidaminococcaceae	ADGRV1
281586	ENSG00000164199	rs4916848	0.520332412	0.685437504	0.879358957	0.573752427	0.207445232	-0.088138553	0.028329856	-0.072942131	0.320978391	0.216638619	0.185926477	0.129021122	0.263474228	0.161457334	0.757964022	0.921307549	Bacteria.Firmicutes.Bacilli.Lactobacillales.Streptococcaceae.Streptococcus	ADGRV1
281587	ENSG00000164199	rs4916848	0.698303975	0.6799006	0.675981223	0.684259767	0.157520908	-0.103944516	0.079918482	-0.048131121	0.404621007	0.250811112	0.190364154	0.117836188	0.277471068	0.161621383	0.903417728	0.911550087	Bacteria.Firmicutes.Clostridia.Clostridiales.Lachnospiraceaencultured	ADGRV1
281588	ENSG00000164199	rs4916848	0.645582634	0.77123111	0.932485577	0.925518064	0.313996289	-0.125085055	-0.021244453	-0.014543475	0.679608507	0.428428582	0.249811792	0.154976414	0.69168374	0.49645451	0.996108676	0.998901623	Bacteria.Firmicutes.Clostridia.Clostridiales.Lachnospiraceae..Ruminococcus..gnavus.group	ADGRV1
281589	ENSG00000164199	rs4916848	0.258492835	0.278571386	0.543795985	0.818959925	0.419763409	-0.247170148	0.093567369	-0.020806194	0.368280885	0.226236119	0.153327875	0.090541473	0.146619256	0.0648999	0.788997634	0.8806471	Bacteria.Fusobacteria.Fusobacteriia.Fusobacteriales.Fusobacteriaceae.Fusobacterium	ADGRV1
281590	ENSG00000164199	rs4916848	0.302834204	0.33037622	0.538598463	0.612326893	0.384829094	-0.232415995	-0.100912203	0.052744479	0.370567957	0.23701665	0.163246567	0.103587871	0.185322544	0.094738062	0.997466038	0.994193156	Bacteria.Bacteroidetes.Bacteroidia.Bacteroidales.Rikenellaceae	ADGRV1
281591	ENSG00000164199	rs4916848	0.556793769	0.721294245	0.003465324	0.006529043	-0.195570609	0.074139052	0.629489285	-0.343824323	0.331128987	0.206943691	0.207585586	0.122396144	0.314478261	0.206743169	0.232990598	0.689798639	Bacteria.Actinobacteria.Actinobacteria	ADGRV1
281592	ENSG00000164199	rs4916848	0.278013369	0.356514691	0.532148558	0.759493617	0.492555748	-0.25244174	0.125156662	-0.037097198	0.450310992	0.2718716	0.19928311	0.12067369	0.194670037	0.129436518	0.999305535	0.994727898	Bacteria.Proteobacteria.Gammaproteobacteria.Pseudomonadales.Pseudomonadaceae.Pseudomonas	ADGRV1
281593	ENSG00000164199	rs4916848	0.074276011	0.085038314	0.103704972	0.14226767	0.848056666	-0.485514952	0.335738736	-0.178885732	0.467593366	0.277685201	0.203484268	0.120450415	0.087412084	0.03973576	0.998173674	0.986722564	Bacteria.Firmicutes.Bacilli.Bacillales	ADGRV1
281594	ENSG00000164199	rs4916848	0.0603253	0.089172895	0.034638949	0.187235303	0.620332746	-0.348491113	-0.408003804	0.154354649	0.324580535	0.202001367	0.189139219	0.115826932	0.054336217	0.028355099	0.997048205	0.999513539	Bacteria.Firmicutes.Clostridia.Clostridiales.Lachnospiraceae.Dorea	ADGRV1
281595	ENSG00000164199	rs4916848	0.375399685	0.350632328	0.846293301	0.691701057	0.285064428	-0.195966446	0.038750164	-0.052318433	0.319421511	0.208469321	0.199113379	0.131357226	0.191797194	0.07047366	0.863523642	0.997649073	Bacteria.Firmicutes.Clostridia.Clostridiales.Ruminococcaceaencultured	ADGRV1
281596	ENSG00000164199	rs4916848	0.597633458	0.659503992	0.827114551	0.821746685	0.209802521	-0.124621547	-0.044258825	0.030475926	0.395575526	0.281568519	0.201844001	0.134731342	0.459463823	0.296199685	0.930712767	0.940270453	Bacteria.Firmicutes.Clostridia.Clostridiales.Lachnospiraceae..Eubacterium..xylanophilum.group	ADGRV1
281597	ENSG00000164199	rs4916848	0.085375221	0.088631373	0.125068783	0.124193811	1.730439448	-1.132009377	-0.294600988	0.191594779	0.99079966	0.65502788	0.189628039	0.123034081	0.795021752	0.376589706	0.998947111	0.981145089	Bacteria.Bacteroidetes	ADGRV1
281598	ENSG00000164199	rs4916848	0.275081067	0.268776027	0.427813659	0.43556215	0.720299479	-0.426509023	0.170744574	-0.098506411	0.654477652	0.382424136	0.214003423	0.125568216	0.351567688	0.188240357	0.996423631	0.967935616	Bacteria.Bacteroidetes.Bacteroidia.Bacteroidales.Prevotellaceae.Prevotella.7	ADGRV1
281599	ENSG00000164199	rs4916848	0.543291407	0.652475068	0.963412956	0.929553025	0.262251311	-0.136908181	-0.009893891	-0.013362938	0.429209285	0.302636389	0.214871648	0.150576186	0.328386875	0.196828231	0.995484377	0.955326963	Bacteria.Firmicutes.Erysipelotrichia.Erysipelotrichales	ADGRV1
281600	ENSG00000164199	rs4916848	0.196585329	0.23405527	0.279893877	0.341576105	0.48802037	-0.284818729	-0.17235308	0.090735657	0.374098095	0.237157267	0.158194105	0.094717007	0.169837819	0.110748337	0.943988959	0.890505199	Bacteria.Proteobacteria.Betaproteobacteria.Burkholderiales.Alcaligenaceae	ADGRV1
281601	ENSG00000164199	rs4916848	0.26893425	0.303975675	0.018372177	0.058324798	0.336742757	-0.201873048	0.38444334	-0.193622885	0.302037043	0.194855127	0.158989473	0.100494741	0.151188703	0.072843678	0.303040951	0.908285145	Bacteria.Actinobacteria.Actinobacteria.Bifidobacteriales.Bifidobacteriaceae.Bifidobacterium	ADGRV1
281602	ENSG00000164199	rs4916848	0.265051925	0.174682353	0.466538867	0.294408129	0.45169171	-0.358799725	0.165282663	-0.149965393	0.401833191	0.261499427	0.225683531	0.141891052	0.310605762	0.11100323	0.999274386	0.998480911	Bacteria.Firmicutes.Clostridia.Clostridiales.Ruminococcaceae.Ruminococcaceae.UCG.013	ADGRV1
281603	ENSG00000164199	rs4916848	0.320050324	0.4275323	0.026598509	0.034971433	-0.432460992	0.206459117	0.607953706	-0.334826923	0.431640169	0.258608116	0.268039868	0.155510734	0.302374378	0.160180568	0.92527341	0.949592213	Bacteria.Actinobacteria	ADGRV1
281604	ENSG00000164199	rs4916848	0.49980675	0.540329365	0.926210991	0.941700456	0.248716746	-0.158588485	-0.024102964	0.01254447	0.36655123	0.257650377	0.259262177	0.170878091	0.341378634	0.211777655	0.96689035	0.991286118	Bacteria.Actinobacteria.Coriobacteriia.Coriobacteriales.Coriobacteriaceae	ADGRV1
281605	ENSG00000164199	rs4916848	0.417441748	0.402819239	0.682005964	0.680943191	0.445413151	-0.271434636	-0.079979955	0.047821046	0.545856839	0.322362414	0.194340466	0.115788641	0.292769418	0.144943071	0.99514452	0.969189617	Bacteria.Firmicutes.Clostridia.Clostridiales.Ruminococcaceae.Subdoligranulum	ADGRV1
281606	ENSG00000164199	rs4916848	0.597012099	0.72249289	0.672860106	0.805181562	1.238084083	-0.51552036	-0.166156835	0.059889148	2.330403811	1.445459001	0.391771745	0.24183931	0.999415694	0.887213623	0.990344402	0.975969954	Bacteria.Firmicutes	ADGRV1
281607	ENSG00000164199	rs4916848	0.724874478	0.695456155	0.043717863	0.076244087	0.111023799	-0.079596763	-0.239458634	0.132164561	0.314110836	0.202445276	0.11645487	0.073376995	0.305262504	0.152326485	0.466160497	0.743050362	Bacteria.Proteobacteria.Betaproteobacteria.Burkholderiales.Alcaligenaceae.Sutterella	ADGRV1
281608	ENSG00000164199	rs4916848	0.748548527	0.937066363	0.82200549	0.562482648	0.2017181	-0.029187435	-0.066315697	0.106074358	0.626655381	0.368253412	0.29360949	0.182227087	0.620017101	0.457023402	0.961709747	0.981962125	Bacteria.Firmicutes.Clostridia.Clostridiales.Ruminococcaceae.Anaerotruncus	ADGRV1
281609	ENSG00000164199	rs4916848	0.373681511	0.385564985	0.696753466	0.693032039	0.286331497	-0.178951228	0.064336076	-0.039791304	0.319682362	0.204870012	0.164369138	0.100362148	0.161224465	0.081738801	0.860293927	0.924003833	Bacteria.Proteobacteria.Gammaproteobacteria.Pasteurellales.Pasteurellaceae	ADGRV1
281610	ENSG00000164199	rs4916848	0.197382548	0.172968	0.286718861	0.196771484	0.460075194	-0.316804089	0.145302443	-0.114808651	0.353312747	0.229961381	0.135286729	0.088045075	0.140303656	0.057407959	0.709239531	0.871759612	Bacteria.Firmicutes.Negativicutes.Selenomonadales.Acidaminococcaceae.Phascolarctobacterium	ADGRV1
281611	ENSG00000164199	rs4916848	0.470138168	0.313217216	0.630093294	0.390524344	0.534912292	-0.424925419	0.111792203	-0.11559281	0.736348376	0.418127182	0.231046821	0.133733255	0.575101105	0.274313633	0.998986731	0.998377846	Bacteria.Firmicutes.Clostridia.Clostridiales.Family.XI.Anaerococcus	ADGRV1
281612	ENSG00000164199	rs4916848	0.878032001	0.940178387	0.163694806	0.236714379	-0.059506535	0.019548915	-0.211309382	0.121670429	0.386253842	0.25950324	0.15003098	0.101893313	0.530358854	0.393169752	0.778801217	0.86628206	Bacteria.Firmicutes.Clostridia.Clostridiales.Ruminococcaceae.Ruminococcaceae.UCG.014	ADGRV1
281613	ENSG00000164199	rs4916848	0.431992247	0.429683402	0.974735476	0.958183178	0.263989107	-0.167283001	0.004578236	-0.004743819	0.333897497	0.210519802	0.144015051	0.090129849	0.175740531	0.092508192	0.946157092	0.993341467	Bacteria.Bacteroidetes.Bacteroidia.Bacteroidales.Porphyromonadaceae.Parabacteroides	ADGRV1
281614	ENSG00000164199	rs4916848	0.366660776	0.391166671	0.633855339	0.611834339	0.329758362	-0.193478919	-0.098862657	0.0628359	0.362772871	0.224147728	0.206597094	0.123235925	0.158541502	0.101214762	0.987385044	0.938727916	Bacteria.Firmicutes.Clostridia.Clostridiales.Lachnospiraceae.Coprococcus.1	ADGRV1
281615	ENSG00000164199	rs4916848	0.120441506	0.230016843	0.192704696	0.396986028	1.339841935	-0.602327957	-0.248953537	0.09494568	0.851636381	0.497168005	0.189164964	0.111365246	0.448298921	0.309383488	0.999785669	0.999420701	Bacteria.Firmicutes.Clostridia.Clostridiales.Ruminococcaceae.Faecalibacterium	ADGRV1
281616	ENSG00000164199	rs4916848	0.006797341	0.012193226	0.01012093	0.019761312	2.315363009	-1.283511808	-0.603542097	0.32804961	0.828529846	0.497970583	0.227933144	0.137317136	0.112652822	0.065560969	0.672928924	0.890273479	Bacteria.Firmicutes.Clostridia.Clostridiales.Lachnospiraceae..Eubacterium..rectale.group	ADGRV1
281617	ENSG00000164199	rs4916848	0.30397747	0.33416484	0.372375866	0.417112376	0.335035286	-0.200177855	-0.165584091	0.091771849	0.323389319	0.205757878	0.184363377	0.11238712	0.144111731	0.071950588	0.998880039	0.960035761	Bacteria.Proteobacteria.Deltaproteobacteria.Desulfovibrionales.Desulfovibrionaceae.Bilophila	ADGRV1
281618	ENSG00000164199	rs4916848	0.501737059	0.410549231	0.797981298	0.992539983	0.240446015	-0.190799038	-0.076765436	-0.001634788	0.355968488	0.230381484	0.298702752	0.174184754	0.291334002	0.131808576	0.83938296	0.880953692	Bacteria.Firmicutes.Clostridia.Clostridiales.Ruminococcaceae.Butyricicoccus	ADGRV1
281619	ENSG00000164199	rs4916848	0.420792438	0.459970229	0.990693169	0.948847558	0.262305467	-0.157826445	0.001909064	0.006583924	0.323792825	0.212347472	0.163043606	0.102237187	0.223375992	0.086196392	0.999650064	0.998577711	Bacteria.Firmicutes.Clostridia.Clostridiales.Christensenellaceae.Christensenellaceae.R.7.group	ADGRV1
281620	ENSG00000164199	rs4916848	0.812712673	0.91158501	0.332828264	0.26275251	0.085816181	-0.026234418	-0.11381318	0.087242506	0.360757133	0.235357724	0.116660449	0.077236185	0.392566967	0.288291012	0.998735039	0.999709092	Bacteria.Bacteroidetes.Bacteroidia.Bacteroidales.Prevotellaceae.Prevotella.9	ADGRV1
281621	ENSG00000164199	rs4916848	0.1325318	0.121617269	0.149858577	0.105080788	0.643178232	-0.387621063	0.24724405	-0.161351868	0.422305345	0.247176092	0.169694224	0.098188826	0.135682002	0.06345615	0.995652601	0.976854668	Bacteria.Firmicutes.Clostridia.Clostridiales.Clostridiaceae.1	ADGRV1
281622	ENSG00000164199	rs4916848	0.176535881	0.198347967	0.286639629	0.319911095	0.65082019	-0.395957415	0.18198908	-0.107487429	0.476397846	0.304737443	0.169416453	0.10725232	0.271844467	0.1547804	0.999586829	0.996426659	Bacteria.Firmicutes.Negativicutes.Selenomonadales.Veillonellaceae.Megasphaera	ADGRV1
281623	ENSG00000164199	rs4916848	0.24390393	0.444315633	0.589239544	0.881066174	0.439388494	-0.177744786	0.095866493	0.016828405	0.373697342	0.23097402	0.176683043	0.112041178	0.211593417	0.147774483	0.880276697	0.937858301	Bacteria.Firmicutes.Clostridia.Clostridiales.Ruminococcaceae.Ruminococcus.2	ADGRV1
281624	ENSG00000164199	rs4916848	0.085364103	0.088612571	0.125053145	0.124169062	1.730502361	-1.132079438	-0.294614095	0.191608991	0.990799632	0.655028928	0.189628477	0.123034967	0.793671494	0.376220949	0.998912436	0.981117471	Bacteria.Bacteroidetes.Bacteroidia.Bacteroidales	ADGRV1
281625	ENSG00000164199	rs4916848	0.798674056	0.974804781	0.324672915	0.108330409	0.099355527	0.00740054	-0.142485032	0.141624987	0.387963633	0.233435292	0.143589954	0.08700346	0.458843974	0.328243968	0.864071281	0.926870238	Bacteria.Firmicutes.Clostridia.Clostridiales.Lachnospiraceae.Lachnospiraceae.UCG.010	ADGRV1
281626	ENSG00000164199	rs4916848	0.373709072	0.385628093	0.685119989	0.721832459	0.285143278	-0.178098493	0.056806322	-0.03014368	0.318374217	0.203921009	0.139477163	0.084309833	0.171368679	0.106514569	0.990228423	0.991974206	Bacteria.Proteobacteria.Betaproteobacteria.Burkholderiales.Alcaligenaceae.Parasutterella	ADGRV1
281627	ENSG00000164199	rs4916848	0.514439422	0.486789468	0.044464054	0.04892358	-0.260212905	0.186396109	-0.275208946	0.181163733	0.396982852	0.266526826	0.134328542	0.090296845	0.495367449	0.292422866	0.984987993	0.950372303	Bacteria.Proteobacteria.Deltaproteobacteria.Desulfovibrionales.Desulfovibrionaceae.Desulfovibrio	ADGRV1
281628	ENSG00000164199	rs4916848	0.408713633	0.414957428	0.882887765	0.817984671	0.300721259	-0.208581309	0.041370928	-0.043000873	0.361679891	0.254252237	0.279758767	0.186104376	0.291794211	0.172501776	0.940904933	0.994989321	Bacteria.Actinobacteria.Coriobacteriia.Coriobacteriales	ADGRV1
281629	ENSG00000164199	rs4916848	0.609601591	0.772117481	0.943467476	0.806410392	0.319758309	-0.107821239	-0.018927066	-0.038843709	0.623201224	0.370776779	0.265893549	0.157871888	0.556568304	0.413614322	0.997570438	0.984587444	Bacteria.Firmicutes.Clostridia.Clostridiales.Lachnospiraceae.Lachnospiraceae.UCG.008	ADGRV1
281630	ENSG00000164199	rs4916848	0.540098881	0.616752125	0.620526538	0.709140593	1.32582071	-0.646197977	-0.183351759	0.082532217	2.152762594	1.285101994	0.36858488	0.220306359	0.987348183	0.761872014	0.996576058	0.861940732	Bacteria.Firmicutes.Clostridia.Clostridiales	ADGRV1
281631	ENSG00000164199	rs4916848	0.423702144	0.469306356	0.674852125	0.80560097	0.494422433	-0.260895376	0.098754649	-0.033192859	0.614178617	0.358468151	0.234364131	0.134331849	0.314839824	0.255215518	0.998201428	0.99782309	Bacteria.Firmicutes.Bacilli.Bacillales.Staphylococcaceae.Staphylococcus	ADGRV1
281632	ENSG00000164199	rs4916848	0.67869588	0.815597326	0.916784288	0.699667383	0.209294475	-0.075712309	-0.018993466	0.045061517	0.503005887	0.32335669	0.181086574	0.116301821	0.436059818	0.25035195	0.998368957	0.997803387	Bacteria.Actinobacteria.Actinobacteria.Micrococcales	ADGRV1
281633	ENSG00000164199	rs4916848	0.399844973	0.565020415	0.697461738	0.958023861	0.287243783	-0.131437754	-0.076564341	-0.006893402	0.338978123	0.227277538	0.196092913	0.130473134	0.265327627	0.149632989	0.664845174	0.913011928	Bacteria.Firmicutes.Bacilli.Lactobacillales	ADGRV1
281634	ENSG00000164199	rs4916848	0.626529764	0.583368087	0.925659407	0.997600837	0.228147618	-0.156888187	-0.014321059	-0.000281769	0.466650285	0.284638	0.152897349	0.093352859	0.342979086	0.231320392	0.935818548	0.881368785	Bacteria.Firmicutes.Clostridia.Clostridiales.Lachnospiraceae.Tyzzerella	ADGRV1
281635	ENSG00000164199	rs4916848	0.304053471	0.331670866	0.541694266	0.615577729	0.38372532	-0.231728965	-0.100210623	0.052288555	0.370445555	0.236954144	0.163358633	0.103640616	0.185909066	0.096048568	0.997528932	0.993985312	Bacteria.Bacteroidetes.Bacteroidia.Bacteroidales.Rikenellaceae.Alistipes	ADGRV1
281636	ENSG00000164199	rs4916848	0.377766629	0.387184761	0.743837839	0.760925218	0.284703403	-0.178789028	0.053872594	-0.030424164	0.320612664	0.205387607	0.164171162	0.099578805	0.158204099	0.084221443	0.890243362	0.979681633	Bacteria.Proteobacteria.Gammaproteobacteria.Pasteurellales.Pasteurellaceae.Haemophilus	ADGRV1
281637	ENSG00000164199	rs4916848	0.791620432	0.615857098	0.411102022	0.702894787	0.1056312	-0.139576195	0.128423845	-0.039373843	0.398187263	0.276871965	0.15525042	0.102783483	0.461211151	0.267554193	0.881522335	0.91465847	Bacteria.Firmicutes.Negativicutes.Selenomonadales.Veillonellaceae	ADGRV1
281638	ENSG00000164199	rs4916848	0.12928669	0.163105662	0.224654089	0.38174289	0.635914417	-0.347153523	-0.201763173	0.087372683	0.413971477	0.246131386	0.164605809	0.099222232	0.130302429	0.061793567	0.84002265	0.892172663	Bacteria.Firmicutes.Clostridia.Clostridiales.Lachnospiraceae.Roseburia	ADGRV1
281639	ENSG00000164199	rs4916848	0.54368108	0.52647393	0.48928123	0.539402024	0.19962185	-0.132099529	-0.080756503	0.045348773	0.32702471	0.207450872	0.116139033	0.07350692	0.205075978	0.142015491	0.99994518	0.999865593	Bacteria.Bacteroidetes.Bacteroidia.Bacteroidales.Prevotellaceae	ADGRV1
281640	ENSG00000164199	rs4916848	0.576378403	0.584326212	0.981955707	0.984668067	0.260126514	-0.175678859	-0.00628467	-0.003499611	0.463295008	0.319544126	0.27682147	0.181422286	0.44904658	0.256380423	0.969397759	0.999877656	Bacteria.Firmicutes.Clostridia.Clostridiales.Family.XIII.Family.XIII.AD3011.group	ADGRV1
281641	ENSG00000164199	rs4916848	0.377849679	0.467341948	0.741982231	0.970080606	0.322998079	-0.169614954	-0.063990878	0.004492799	0.363801115	0.232018582	0.193550759	0.119331509	0.228475704	0.144406658	0.997851323	0.986280984	Bacteria.Firmicutes.Clostridia.Clostridiales.Lachnospiraceae.Fusicatenibacter	ADGRV1
281642	ENSG00000164199	rs4916848	0.047686965	0.072001287	0.002905899	0.008323336	0.643515009	-0.374766967	0.4692388	-0.250898304	0.318928241	0.204964338	0.151723555	0.092223367	0.057964092	0.030174556	0.713126428	0.899525087	Bacteria.Firmicutes.Clostridia.Clostridiales.Peptostreptococcaceae.Intestinibacter	ADGRV1
281643	ENSG00000164199	rs4916848	0.59714649	0.514972906	0.622077954	0.814624991	0.192887604	-0.170419906	-0.094062205	0.029436934	0.363199156	0.260325133	0.189933869	0.125049195	0.463222864	0.221069808	0.998768023	0.999934415	Bacteria.Firmicutes.Clostridia.Clostridiales.Ruminococcaceae.Ruminococcaceae.NK4A214.group	ADGRV1
281644	ENSG00000164199	rs4916848	0.426332229	0.445593862	0.966637541	0.979103455	0.270557279	-0.165286387	0.005713542	0.002244313	0.338013917	0.215391307	0.136085848	0.085359778	0.193573796	0.111527131	0.99894297	0.998882343	Bacteria.Verrucomicrobia.Verrucomicrobiae.Verrucomicrobiales.Verrucomicrobiaceae.Akkermansia	ADGRV1
281645	ENSG00000164199	rs4916848	0.553816246	0.969403387	0.154050738	0.505772413	-0.297891799	0.013241482	-0.2445167	0.079666458	0.500580227	0.343913632	0.169576013	0.119067034	0.434870946	0.505529044	0.460293976	0.823884075	Bacteria.Firmicutes.Erysipelotrichia.Erysipelotrichales.Erysipelotrichaceae.Holdemanella	ADGRV1
281646	ENSG00000164199	rs4916848	0.57030336	0.29689479	0.718984757	0.870077615	0.242373082	-0.318519042	0.061390613	0.017269142	0.424873638	0.302938336	0.169887792	0.105173096	0.510230625	0.189202258	0.889570275	0.995251343	Bacteria.Proteobacteria.Gammaproteobacteria	ADGRV1
281647	ENSG00000164199	rs4916848	0.092149647	0.12873866	0.003513667	0.018164117	0.522624026	-0.302363318	0.448791107	-0.224745194	0.305806818	0.196547674	0.148230471	0.092771703	0.081532874	0.033223262	0.414233494	0.858887419	Bacteria.Firmicutes.Clostridia.Clostridiales.Peptostreptococcaceae	ADGRV1
281648	ENSG00000164199	rs4916848	0.433997727	0.451633549	0.997782142	0.955328016	0.265369778	-0.162865742	0.000379233	0.004796286	0.337117056	0.215093592	0.135914963	0.085296775	0.192606598	0.114681136	0.999895485	0.996467843	Bacteria.Verrucomicrobia	ADGRV1
281649	ENSG00000164199	rs4916848	0.356242272	0.353030096	0.881703858	0.826117744	0.293477714	-0.191467893	0.017531527	0.017078188	0.31588588	0.204707149	0.117356478	0.077431859	0.145659792	0.081326664	0.95477287	0.980093116	Bacteria.Firmicutes.Negativicutes.Selenomonadales.Veillonellaceae.Dialister	ADGRV1
281650	ENSG00000164199	rs4916848	0.584573853	0.642120966	0.865501372	0.802309833	0.218328576	-0.121403018	-0.037531948	0.034366167	0.397382555	0.260028596	0.220728438	0.136716	0.417104422	0.248383446	0.99846362	0.994553009	Bacteria.Firmicutes.Clostridia.Clostridiales.Ruminococcaceae.Ruminiclostridium.9	ADGRV1
281651	ENSG00000164199	rs4916848	0.559825368	0.666279078	0.944079398	0.810067841	0.245396264	-0.118815994	-0.011470084	0.025839352	0.418712691	0.2742726	0.162901723	0.107082283	0.464263261	0.302543026	0.999469974	0.995685903	Bacteria.Bacteroidetes.Bacteroidia.Bacteroidales.Porphyromonadaceae.Barnesiella	ADGRV1
281652	ENSG00000164199	rs4916848	0.115571894	0.101830661	0.171408441	0.149274272	1.437105295	-0.939793484	-0.251325719	0.163982617	0.901212806	0.566430684	0.181760531	0.112384324	0.690095382	0.346242484	0.99911693	0.98634337	Bacteria.Bacteroidetes.Bacteroidia.Bacteroidales.Bacteroidaceae.Bacteroides	ADGRV1
281653	ENSG00000164199	rs4916848	0.47273857	0.519597366	0.562034244	0.624846325	1.306410885	-0.677724012	-0.205252847	0.100472767	1.808997381	1.046786127	0.352202354	0.204505199	0.868591747	0.645178134	0.876277026	0.839095154	Bacteria.Firmicutes.Clostridia.Clostridiales.Lachnospiraceae	ADGRV1
281654	ENSG00000164199	rs4916848	0.381752312	0.374458126	0.72108155	0.69851203	0.344768124	-0.217103517	-0.056882658	0.038942474	0.391533636	0.242787669	0.158649597	0.100103479	0.203395114	0.129866657	0.904064668	0.996759562	Bacteria.Bacteroidetes.Bacteroidia.Bacteroidales.Porphyromonadaceae	ADGRV1
281655	ENSG00000164199	rs4916848	0.716013841	0.810695499	0.919413879	0.757131162	0.223794399	-0.087426133	-0.021336669	0.038920638	0.612537606	0.363532625	0.210089383	0.125333319	0.617275769	0.453354992	0.999437234	0.997643724	Bacteria.Proteobacteria.Betaproteobacteria.Neisseriales.Neisseriaceae	ADGRV1
281656	ENSG00000164199	rs4916848	0.44582212	0.443034064	0.736159528	0.760143189	0.412634131	-0.249761987	-0.074554734	0.042203713	0.537991113	0.323642824	0.220335886	0.137668584	0.347353861	0.208595244	0.998793879	0.998019463	Bacteria.Firmicutes.Clostridia.Clostridiales.Lachnospiraceae.Blautia	ADGRV1
281657	ENSG00000164199	rs4916848	0.572224391	0.497300522	0.890025976	0.969040072	0.237475762	-0.187337093	-0.040262923	-0.007004501	0.418377031	0.274479634	0.290065778	0.179788058	0.372914293	0.184832847	0.898214191	0.994506574	Bacteria.Firmicutes.Clostridia.Clostridiales.Family.XIII	ADGRV1
281658	ENSG00000164199	rs4916848	0.278605865	0.281063762	0.636357545	0.877067426	0.368545576	-0.230343965	0.102209837	-0.020896079	0.337356093	0.211940429	0.21518016	0.134562503	0.150171582	0.059405599	0.998239218	0.997038792	Bacteria.Firmicutes.Clostridia.Clostridiales.Ruminococcaceae.Flavonifractor	ADGRV1
281659	ENSG00000164199	rs4916848	0.572412945	0.64201122	0.831884455	0.733193501	0.214090454	-0.113698245	-0.04614489	0.044879632	0.377363196	0.243445627	0.216513045	0.131102107	0.38434062	0.191395497	0.828874293	0.996716587	Bacteria.Bacteroidetes.Bacteroidia.Bacteroidales.Porphyromonadaceae.Odoribacter	ADGRV1
281660	ENSG00000164199	rs4916848	0.555195301	0.445074475	0.469346525	0.72402098	0.200913993	-0.177129944	-0.138253314	0.04260871	0.338798739	0.230560665	0.189976184	0.120160457	0.323120584	0.146432389	0.911591624	0.900087323	Bacteria.Firmicutes.Clostridia.Clostridiales.Ruminococcaceae.Ruminococcaceae.UCG.005	ADGRV1
281661	ENSG00000164199	rs4916848	0.785940522	0.721249538	0.270093813	0.250975829	-0.129374244	0.11184513	-0.188148413	0.134557008	0.474431662	0.312140038	0.169170216	0.116182522	0.643028743	0.36824302	0.996483139	0.865911567	Bacteria.Bacteroidetes.Bacteroidia.Bacteroidales.Porphyromonadaceae.Butyricimonas	ADGRV1
281662	ENSG00000164199	rs4916848	0.549171776	0.541657475	0.993574113	0.985944702	0.262351449	-0.164341094	0.001396949	-0.00194406	0.43572873	0.267876651	0.172797639	0.10993645	0.318102239	0.164212857	0.998898787	0.999552428	Bacteria.Firmicutes.Clostridia.Clostridiales.Lachnospiraceae.Anaerostipes	ADGRV1
281663	ENSG00000164199	rs4916848	0.075516447	0.07357422	0.10497225	0.091829352	0.805306518	-0.525394309	0.267015575	-0.172720854	0.445965879	0.288966547	0.162437518	0.100963724	0.160680197	0.062684114	0.999814869	0.907533519	Bacteria.Actinobacteria.Actinobacteria.Corynebacteriales.Corynebacteriaceae	ADGRV1
281664	ENSG00000164199	rs4916848	0.366334887	0.19331163	0.763357093	0.803485038	0.309603175	-0.314062858	0.046627258	0.023176128	0.340366836	0.238967476	0.154230302	0.092762894	0.331780262	0.098344982	0.99491143	0.965530807	Bacteria.Proteobacteria.Gammaproteobacteria.Enterobacteriales.Enterobacteriaceae	ADGRV1
281665	ENSG00000164199	rs4916848	0.439398013	0.491526939	0.881085304	0.584578061	0.263989339	-0.147937613	0.02574094	-0.059760119	0.339354314	0.21386303	0.171407379	0.108771356	0.219510738	0.100636128	0.915250284	0.984056941	Bacteria.Firmicutes.Clostridia.Clostridiales.Lachnospiraceae..Eubacterium..hallii.group	ADGRV1
281666	ENSG00000164199	rs4916848	0.68445188	0.746550971	0.476103907	0.393958277	0.146435597	-0.073906636	-0.128714252	0.096912947	0.358739419	0.227723007	0.179599499	0.112942705	0.416490738	0.23245459	0.925949238	0.935452597	Bacteria.Firmicutes.Clostridia.Clostridiales.Ruminococcaceae.Ruminococcaceae.UCG.003	ADGRV1
281667	ENSG00000164199	rs4916848	0.364950723	0.161504816	0.990451099	0.442270986	0.320748133	-0.34725838	0.002005921	-0.087986512	0.351596248	0.245255093	0.166972441	0.113821955	0.307882199	0.084475708	0.998781983	0.965290373	Bacteria.Firmicutes.Clostridia.Clostridiales.Ruminococcaceae.Ruminococcus.1	ADGRV1
281668	ENSG00000164199	rs4916848	0.45943901	0.445228565	0.346254919	0.260818218	0.235347686	-0.155023472	0.222532722	-0.170101836	0.316272255	0.201854468	0.234576125	0.149976682	0.15268374	0.09046983	0.946830748	0.956901174	Bacteria.Firmicutes.Clostridia.Clostridiales.Ruminococcaceae.Ruminiclostridium.5	ADGRV1
281669	ENSG00000164199	rs4916848	0.146120138	0.180263925	0.222846	0.2756611	0.653048588	-0.370952475	-0.239088686	0.124932239	0.444034978	0.273910056	0.194288672	0.113654263	0.173969546	0.100431205	0.938500455	0.844480968	Bacteria.Proteobacteria.Betaproteobacteria.Burkholderiales	ADGRV1
281670	ENSG00000164199	rs4916848	0.138874687	0.134347636	0.177466688	0.15073868	0.636788981	-0.379064775	0.232950584	-0.144770222	0.425063969	0.250077427	0.170890982	0.099580074	0.147475938	0.064592401	0.99830237	0.997282036	Bacteria.Firmicutes.Clostridia.Clostridiales.Clostridiaceae.1.Clostridium.sensu.stricto.1	ADGRV1
281671	ENSG00000164199	rs4916848	0.325925808	0.299470173	0.631426573	0.541941709	0.412951591	-0.297390385	0.115900571	-0.091766181	0.417240959	0.284367402	0.240476014	0.149684791	0.331313978	0.165176146	0.998330087	0.999834196	Bacteria.Actinobacteria.Coriobacteriia.Coriobacteriales.Coriobacteriaceae.Collinsella	ADGRV1
281672	ENSG00000164199	rs4916848	0.613770995	0.808534502	0.958604167	0.744518381	0.270892882	-0.085099486	0.009417844	0.03958385	0.534194288	0.349784659	0.180755072	0.120960954	0.548533641	0.354939577	0.999028109	0.997798285	Bacteria.Actinobacteria.Actinobacteria.Micrococcales.Micrococcaceae	ADGRV1
281673	ENSG00000164199	rs4916848	0.381946939	0.428733287	0.754764953	0.907068051	0.343848705	-0.194200985	0.060869601	-0.014176135	0.390650121	0.243890098	0.19405948	0.120970587	0.206858477	0.120519123	0.999550314	0.996901429	Bacteria.Proteobacteria.Gammaproteobacteria.Pseudomonadales	ADGRV1
281674	ENSG00000164199	rs4916848	0.985093073	0.943475025	0.501683426	0.434361112	-0.009582959	0.022436373	-0.151582179	0.106385045	0.510952731	0.315235609	0.22438172	0.13525547	0.490267399	0.361063915	0.988161388	0.950695192	Bacteria.Firmicutes.Bacilli.Lactobacillales.Carnobacteriaceae	ADGRV1
281675	ENSG00000164199	rs4916848	0.890646408	0.81448981	0.721969521	0.81552547	0.081538814	-0.085185652	-0.07176849	0.029313063	0.590783872	0.361603143	0.20083495	0.125142317	0.635896918	0.389852789	0.822561841	0.898705053	Bacteria.Firmicutes.Erysipelotrichia.Erysipelotrichales.Erysipelotrichaceae.Faecalitalea	ADGRV1
281676	ENSG00000164199	rs4916848	0.510249263	0.67724981	0.863029966	0.562353113	0.213603799	-0.09075301	0.032075704	-0.074976315	0.322643786	0.21707378	0.185202316	0.128760393	0.252263615	0.148142111	0.761822241	0.955303348	Bacteria.Firmicutes.Bacilli.Lactobacillales.Streptococcaceae	ADGRV1
281677	ENSG00000164199	rs4916848	0.572281826	0.465646907	0.537866145	0.793318355	0.192514731	-0.16625086	-0.105289514	0.029350252	0.33921699	0.226550057	0.170020209	0.111569443	0.361825185	0.174943925	0.86417769	0.99827201	Bacteria.Firmicutes.Clostridia.Clostridiales.Ruminococcaceae..Eubacterium..coprostanoligenes.group	ADGRV1
281678	ENSG00000164199	rs4916848	0.421599144	0.464984648	0.994082629	0.933056749	0.261343578	-0.155769441	0.00122398	0.008706188	0.32316911	0.211950965	0.16441315	0.103250971	0.220509775	0.088714817	0.999989953	0.998685317	Bacteria.Firmicutes.Clostridia.Clostridiales.Christensenellaceae	ADGRV1
281679	ENSG00000164199	rs4916848	0.50475267	0.365149755	0.707597235	0.537068348	0.659908181	-0.60445394	-0.104931627	0.107897026	0.983911125	0.662864404	0.278547168	0.173888459	0.747122893	0.592226763	0.921846173	0.99665811	Bacteria.Proteobacteria	ADGRV1
281680	ENSG00000164199	rs4916848	0.648464886	0.358267454	0.19288568	0.073289913	-0.205383492	0.279068499	-0.278723667	0.249954112	0.448446621	0.30165254	0.211872783	0.137335485	0.463016303	0.234720675	0.944143041	0.80329059	Bacteria.Firmicutes.Clostridia.Clostridiales.Ruminococcaceae.Ruminiclostridium.6	ADGRV1
281681	ENSG00000164199	rs4916848	0.340164547	0.265634228	0.675333031	0.35986936	0.298503277	-0.227394468	0.065027779	-0.090689098	0.310685235	0.202543237	0.154566454	0.098357691	0.202193854	0.070174677	0.813960184	0.894521523	Bacteria.Firmicutes.Clostridia.Clostridiales.Lachnospiraceae.Lachnospira	ADGRV1
281682	ENSG00000164199	rs4916848	0.134269172	0.176667245	0.177083509	0.190299051	0.594846824	-0.432369714	0.283097086	-0.193320332	0.392353201	0.316590392	0.207491965	0.1460887	0.298588755	0.146595719	0.968970412	0.998920199	Bacteria.Firmicutes.Clostridia.Clostridiales.Lachnospiraceae..Eubacterium..ventriosum.group	ADGRV1
281683	ENSG00000164199	rs4916848	0.495004183	0.616543628	0.892256554	0.976774023	0.280286885	-0.146265166	-0.02791611	-0.004246891	0.408475236	0.290706981	0.205306355	0.145321371	0.289077304	0.15795836	0.999513786	0.977690615	Bacteria.Firmicutes.Erysipelotrichia.Erysipelotrichales.Erysipelotrichaceae	ADGRV1
281684	ENSG00000164199	rs4916848	0.11597034	0.146772463	0.079748413	0.135392628	0.543456316	-0.310715164	-0.313449712	0.159728318	0.341183022	0.21161541	0.176136824	0.105663809	0.0760947	0.039820064	0.972085394	0.950708623	Bacteria.Proteobacteria.Deltaproteobacteria.Desulfovibrionales.Desulfovibrionaceae	ADGRV1
281685	ENSG00000164199	rs4916848	0.23464548	0.25097427	0.394018487	0.439954607	0.485089802	-0.288405234	0.149713219	-0.083102413	0.404430453	0.249021115	0.174498673	0.106957562	0.160554773	0.089353706	0.998970432	0.998994847	Bacteria.Firmicutes.Erysipelotrichia.Erysipelotrichales.Erysipelotrichaceae.Erysipelatoclostridium	ADGRV1
281686	ENSG00000164199	rs4916848	0.45131101	0.508459878	0.935230328	0.99395946	0.274115382	-0.16082135	-0.016702971	0.00097645	0.36175973	0.241889418	0.20475209	0.1284888	0.336029245	0.193757135	0.832362373	0.992983965	Bacteria.Firmicutes.Bacilli	ADGRV1
281687	ENSG00000164199	rs4916848	0.276623917	0.174592364	0.592183276	0.880342542	0.359615883	-0.326606852	-0.101772659	-0.018790462	0.327814904	0.237986316	0.189064354	0.124341896	0.196127157	0.051388151	0.944897343	0.951697929	Bacteria.Firmicutes.Clostridia.Clostridiales.Lachnospiraceae..Eubacterium..eligens.group	ADGRV1
281688	ENSG00000164199	rs4916848	0.119125263	0.170548533	0.178112596	0.258726054	0.738880263	-0.396478947	-0.279112249	0.135300618	0.467952234	0.286152483	0.205064307	0.118765187	0.188918946	0.090658195	0.951961461	0.870040319	Bacteria.Proteobacteria.Betaproteobacteria	ADGRV1
281689	ENSG00000164219	rs1017208	0.784578529	0.652034285	0.792377729	0.245567669	0.090071075	0.183069942	0.030730963	-0.18152117	0.328160174	0.404127654	0.116276122	0.154933688	0.833881357	0.546680351	0.99967607	0.999141757	Bacteria.Firmicutes.Negativicutes.Selenomonadales	PGGT1B
281690	ENSG00000164219	rs1017208	0.339232264	0.275475214	0.986256164	0.322348186	0.149790199	-0.211713255	0.001475171	0.107339811	0.155600392	0.192526087	0.085311483	0.107649871	0.179305851	0.05810955	0.879195236	0.989653534	Bacteria.Firmicutes.Clostridia.Clostridiales.Ruminococcaceaencultured	PGGT1B
281691	ENSG00000164219	rs1017208	0.732846873	0.516175236	0.79289244	0.911642854	0.090166534	-0.200343382	-0.023787108	0.013228007	0.263038303	0.306915089	0.090231829	0.118750886	0.670482358	0.361167005	0.998986731	0.998377846	Bacteria.Firmicutes.Clostridia.Clostridiales.Family.XI.Anaerococcus	PGGT1B
281692	ENSG00000164219	rs1017208	0.323807348	0.210720431	0.961634673	0.797961367	0.14826737	-0.245580491	0.003633487	0.026642192	0.149148091	0.194307474	0.07525035	0.103657238	0.159922945	0.063261027	0.78445892	0.988812363	Bacteria.Firmicutes.Negativicutes.Selenomonadales.Veillonellaceae.Veillonella	PGGT1B
281693	ENSG00000164219	rs1017208	0.366334377	0.118427627	0.535470453	0.214592556	0.383635735	-0.932387503	-0.048086921	0.13672785	0.421755175	0.589368275	0.077193475	0.109112138	0.896748936	0.425990034	0.998947111	0.981145089	Bacteria.Bacteroidetes	PGGT1B
281694	ENSG00000164219	rs1017208	0.662551748	0.347023642	0.722018118	0.937794846	0.092118857	-0.241074	-0.029602987	-0.008402705	0.210140913	0.254529013	0.0828553	0.107259815	0.523315628	0.198923495	0.997152221	0.990360691	Bacteria.Firmicutes.Clostridia.Clostridiales.Family.XI	PGGT1B
281695	ENSG00000164219	rs1017208	0.37199329	0.1094757	0.250356077	0.528009984	0.131755279	-0.351254477	-0.060121819	-0.060352133	0.146579918	0.21649699	0.05184332	0.095131985	0.200048947	0.035373438	0.62643253	0.846343413	Bacteria.Proteobacteria.Betaproteobacteria.Burkholderiales.Alcaligenaceae.Sutterella	PGGT1B
281696	ENSG00000164219	rs1017208	0.251083295	0.149302629	0.321342365	0.279398544	0.172058339	-0.286446598	0.076785649	-0.113018483	0.148596874	0.196328049	0.076846353	0.103626145	0.144972563	0.041427126	0.649895663	0.950702349	Bacteria.Actinobacteria.Actinobacteria.Bifidobacteriales.Bifidobacteriaceae	PGGT1B
281697	ENSG00000164219	rs1017208	0.235479295	0.759933868	0.709416175	0.050221402	0.168821227	-0.058414471	0.02220113	0.169635901	0.141003741	0.190376578	0.059321258	0.085048362	0.13627177	0.172242019	0.732289207	0.854442504	Bacteria.Firmicutes.Negativicutes.Selenomonadales.Acidaminococcaceae	PGGT1B
281698	ENSG00000164219	rs1017208	0.013866984	0.133655734	0.017874175	0.192308971	0.557788655	-0.637880272	0.266302179	-0.246323646	0.220631316	0.420063108	0.109637311	0.18699806	0.099098874	0.143091113	0.665111562	0.91571877	Bacteria.Firmicutes.Clostridia.Clostridiales.Ruminococcaceae.Anaerotruncus	PGGT1B
281699	ENSG00000164219	rs1017208	0.160117486	0.710696587	0.082128478	0.25247258	0.200953918	-0.071346716	-0.143682596	-0.114090427	0.141449236	0.191522635	0.081389852	0.098825355	0.122708346	0.16612202	0.42088824	0.921307549	Bacteria.Firmicutes.Bacilli.Lactobacillales.Streptococcaceae.Streptococcus	PGGT1B
281700	ENSG00000164219	rs1017208	0.734694751	0.582080176	0.651095615	0.732997279	0.074525963	-0.154087093	-0.046460978	0.053701776	0.218986513	0.278600354	0.102266896	0.156753334	0.446478323	0.208557799	0.999550585	0.975879293	Bacteria.Firmicutes.Clostridia.Clostridiales.Lachnospiraceae.Lachnospiraceae.ND3007.group	PGGT1B
281701	ENSG00000164219	rs1017208	0.293784073	0.182795834	0.636334761	0.572929505	0.181582726	-0.267344885	-0.029625834	0.046451674	0.171582264	0.198570258	0.062366407	0.081987832	0.215517259	0.09277299	0.943988959	0.926577937	Bacteria.Proteobacteria.Betaproteobacteria.Burkholderiales.Alcaligenaceae	PGGT1B
281702	ENSG00000164219	rs1017208	0.282140056	0.586639575	0.352980263	0.729390208	1.009788394	-0.634196948	-0.145543355	0.068176106	0.931209506	1.160701511	0.155590895	0.196242147	0.999415694	0.85972126	0.990344402	0.969829037	Bacteria.Firmicutes	PGGT1B
281703	ENSG00000164219	rs1017208	0.322837956	0.225279185	0.930565488	0.875974311	0.149810739	-0.239276035	0.005337259	-0.012597659	0.150396766	0.195476489	0.061020551	0.080403067	0.167956132	0.052720695	0.875560105	0.881909727	Bacteria.Fusobacteria.Fusobacteriia.Fusobacteriales	PGGT1B
281704	ENSG00000164219	rs1017208	0.181023085	0.110714268	0.331789393	0.245893241	0.211289582	-0.419531501	0.068520714	-0.132848778	0.156291162	0.259499398	0.070083066	0.11346938	0.13430319	0.028888737	0.999417824	0.994366993	Bacteria.Firmicutes.Clostridia.Clostridiales.Christensenellaceae.Christensenellaceae.R.7.group	PGGT1B
281705	ENSG00000164219	rs1017208	0.337231544	0.086637086	0.796343948	0.153317008	0.15598365	-0.357389785	0.01986052	-0.149461824	0.16135968	0.205474388	0.076644032	0.103466459	0.198889365	0.040363164	0.998173674	0.986722564	Bacteria.Firmicutes.Bacilli.Bacillales	PGGT1B
281706	ENSG00000164219	rs1017208	0.084029831	0.051901231	0.06056904	0.049764179	0.280252732	-0.398847379	-0.122414859	0.15757505	0.159756655	0.201460743	0.064114289	0.078839377	0.100515921	0.026626886	0.732958862	0.710111071	Bacteria.Firmicutes.Clostridia.Clostridiales.Lachnospiraceae.Roseburia	PGGT1B
281707	ENSG00000164219	rs1017208	0.172895011	0.167418186	0.28896854	0.459943556	0.233082438	-0.305367663	0.060256303	-0.058113117	0.169160455	0.218758028	0.056367528	0.078183582	0.169440806	0.084945977	0.998735039	0.999709092	Bacteria.Bacteroidetes.Bacteroidia.Bacteroidales.Prevotellaceae.Prevotella.9	PGGT1B
281708	ENSG00000164219	rs1017208	0.242393615	0.207621466	0.488213682	0.518737772	0.261634244	-0.379449841	0.063407896	-0.082149825	0.221798988	0.298166633	0.090964832	0.126623835	0.33136763	0.146281134	0.999469974	0.986131077	Bacteria.Bacteroidetes.Bacteroidia.Bacteroidales.Porphyromonadaceae.Barnesiella	PGGT1B
281709	ENSG00000164219	rs1017208	0.366398063	0.118441863	0.53555475	0.214615997	0.383584931	-0.932359376	-0.048077294	0.136723229	0.421755711	0.589373711	0.077194013	0.109114095	0.895032652	0.425762328	0.998912436	0.981117471	Bacteria.Bacteroidetes.Bacteroidia.Bacteroidales	PGGT1B
281710	ENSG00000164219	rs1017208	0.472355099	0.848196861	0.501897074	0.117624995	0.111457943	-0.04243796	0.054158289	-0.196942093	0.154202564	0.220832217	0.080208788	0.124211789	0.284051028	0.234460632	0.686222835	0.851900108	Bacteria.Actinobacteria.Actinobacteria	PGGT1B
281711	ENSG00000164219	rs1017208	0.474778994	0.149079707	0.967733273	0.393135971	0.143465604	-0.393587303	0.00309382	-0.111862136	0.199580279	0.269611185	0.076192812	0.130136875	0.332537064	0.122578309	0.998920038	0.99782309	Bacteria.Firmicutes.Bacilli.Bacillales.Staphylococcaceae.Staphylococcus	PGGT1B
281712	ENSG00000164219	rs1017208	0.132038777	0.072301448	0.174608352	0.121484572	1.216370287	-1.425166454	-0.188393444	0.214988701	0.797623581	0.780281965	0.137280489	0.137043114	0.987348183	0.491783534	0.996576058	0.720684732	Bacteria.Firmicutes.Clostridia.Clostridiales	PGGT1B
281713	ENSG00000164219	rs1017208	0.184803762	0.04962225	0.450124249	0.114794846	0.254705249	-0.506233167	-0.065687314	0.174337038	0.190062374	0.253121037	0.086461972	0.109089312	0.172365368	0.026085682	0.999513786	0.851375219	Bacteria.Firmicutes.Erysipelotrichia.Erysipelotrichales.Erysipelotrichaceae	PGGT1B
281714	ENSG00000164219	rs1017208	0.081725501	0.800893489	0.042202275	0.364639783	0.260903791	-0.050678854	-0.177906205	-0.087908751	0.147591254	0.200146056	0.085873107	0.096300568	0.096701685	0.196541616	0.359914295	0.910444892	Bacteria.Firmicutes.Bacilli.Lactobacillales	PGGT1B
281715	ENSG00000164219	rs1017208	0.446705506	0.045815932	0.878473772	0.08573165	0.170004869	-0.532700422	0.011497791	-0.16407862	0.222084776	0.261701157	0.074905052	0.094056194	0.402001914	0.061969214	0.999586829	0.996426659	Bacteria.Firmicutes.Negativicutes.Selenomonadales.Veillonellaceae.Megasphaera	PGGT1B
281716	ENSG00000164219	rs1017208	0.165805476	0.198321581	0.330501054	0.613085654	0.297377328	-0.326116994	0.088935933	-0.053644657	0.212213384	0.250971792	0.090719997	0.105581438	0.23276818	0.128462763	0.850968726	0.911650628	Bacteria.Firmicutes.Clostridia.Clostridiales.Lachnospiraceae..Eubacterium..xylanophilum.group	PGGT1B
281717	ENSG00000164219	rs1017208	0.265745096	0.234105353	0.61437832	0.668919906	0.173726756	-0.231630708	0.038728973	0.044939486	0.154776935	0.192890586	0.076503886	0.104619175	0.156294992	0.052755449	0.72118025	0.892948421	Bacteria.Firmicutes.Clostridia.Clostridiales.Peptostreptococcaceae	PGGT1B
281718	ENSG00000164219	rs1017208	0.335131041	0.237791212	0.789347487	0.361085484	0.144256127	-0.225174248	-0.020147419	0.087710574	0.148576134	0.189011019	0.075108315	0.095370013	0.16787373	0.064633789	0.999334555	0.984995763	Bacteria.Firmicutes.Erysipelotrichia.Erysipelotrichales.Erysipelotrichaceae.Erysipelotrichaceae.UCG.003	PGGT1B
281719	ENSG00000164219	rs1017208	0.19302867	0.038737955	0.482618035	0.087117106	0.249282042	-0.539979521	-0.060912781	0.191961361	0.189554301	0.256029177	0.086267882	0.110536345	0.192231238	0.026448571	0.993501001	0.777270929	Bacteria.Firmicutes.Erysipelotrichia.Erysipelotrichales	PGGT1B
281720	ENSG00000164219	rs1017208	0.222884134	0.13121459	0.489909268	0.316545604	0.244975965	-0.488670629	0.054470051	-0.12633202	0.199089398	0.319745956	0.07844927	0.125175464	0.265141612	0.106167552	0.856155165	0.897880996	Bacteria.Firmicutes.Clostridia.Clostridiales.Ruminococcaceae.Ruminococcaceae.UCG.014	PGGT1B
281721	ENSG00000164219	rs1017208	0.262415162	0.149005106	0.449265027	0.248165601	0.167570233	-0.281636382	-0.050199759	0.097311311	0.148244852	0.192887734	0.065950544	0.083520663	0.127306857	0.039371314	0.934169653	0.990835033	Bacteria.Bacteroidetes.Bacteroidia.Bacteroidales.Porphyromonadaceae.Parabacteroides	PGGT1B
281722	ENSG00000164219	rs1017208	0.298806496	0.101792224	0.616120307	0.131764506	0.165217426	-0.325317632	0.035064503	-0.130344741	0.157763804	0.196052409	0.069608116	0.085410656	0.177663959	0.040553751	0.999550314	0.996901429	Bacteria.Proteobacteria.Gammaproteobacteria.Pseudomonadales	PGGT1B
281723	ENSG00000164219	rs1017208	0.323006897	0.225363692	0.931267342	0.876371791	0.14981783	-0.239304489	0.005282133	-0.012553658	0.150456798	0.195535756	0.06100856	0.080381989	0.167975137	0.054354165	0.861156005	0.887154346	Bacteria.Fusobacteria.Fusobacteriia.Fusobacteriales.Fusobacteriaceae.Fusobacterium	PGGT1B
281724	ENSG00000164219	rs1017208	0.473643317	0.335237076	0.96101547	0.746520603	0.145953376	-0.210227365	-0.006057619	0.049911931	0.202518056	0.216570846	0.123460452	0.153770818	0.332340039	0.149703487	0.967953535	0.989731238	Bacteria.Actinobacteria.Coriobacteriia.Coriobacteriales.Coriobacteriaceae	PGGT1B
281725	ENSG00000164219	rs1017208	0.247156178	0.149323077	0.467938187	0.381583134	0.191853698	-0.292985713	-0.061453346	0.09921431	0.164310062	0.200820157	0.084175983	0.112631807	0.180016237	0.060509175	0.997851323	0.97311842	Bacteria.Firmicutes.Clostridia.Clostridiales.Lachnospiraceae.Fusicatenibacter	PGGT1B
281726	ENSG00000164219	rs1017208	0.555056554	0.53311747	0.917795244	0.700066417	0.131467385	-0.166955474	-0.008856811	0.046840274	0.22161385	0.26646923	0.085484497	0.12106196	0.394152913	0.187745232	0.998368957	0.997803387	Bacteria.Actinobacteria.Actinobacteria.Micrococcales	PGGT1B
281727	ENSG00000164219	rs1017208	0.371603755	0.080866555	0.833166379	0.17748474	0.148062666	-0.37401797	0.013969724	-0.112054288	0.16458722	0.210968953	0.066057744	0.082205744	0.229218535	0.044262923	0.999305535	0.989974535	Bacteria.Proteobacteria.Gammaproteobacteria.Pseudomonadales.Pseudomonadaceae.Pseudomonas	PGGT1B
281728	ENSG00000164219	rs1017208	0.369506203	0.222665191	0.9872768	0.471539006	0.135894774	-0.232719548	0.001094426	0.073116822	0.150396521	0.189038235	0.068370116	0.100970579	0.158173755	0.069615724	0.998690971	0.956053475	Bacteria.Firmicutes.Clostridia.Clostridiales.Lachnospiraceae.Lachnospiraceae.NK4A136.group	PGGT1B
281729	ENSG00000164219	rs1017208	0.672594612	0.764478793	0.030416673	0.111025547	-0.074452909	-0.061093971	-0.143169738	0.119131599	0.175396945	0.203074925	0.064717469	0.073753884	0.344313981	0.251101059	0.995652601	0.976854668	Bacteria.Firmicutes.Clostridia.Clostridiales.Clostridiaceae.1	PGGT1B
281730	ENSG00000164219	rs1017208	0.363018379	0.389085464	0.855280482	0.639951672	0.169146424	-0.194995336	0.011393391	0.046357615	0.18466411	0.22490918	0.062224796	0.098647203	0.252245423	0.17117691	0.93214298	0.84258984	Bacteria.Firmicutes.Clostridia.Clostridiales.Lachnospiraceae.Tyzzerella	PGGT1B
281731	ENSG00000164219	rs1017208	0.104645287	0.322663935	0.133035633	0.715720737	0.290070316	-0.273058045	0.115804378	-0.042078457	0.176293349	0.274026884	0.076136808	0.115046802	0.128256678	0.115935434	0.784523155	0.935365119	Bacteria.Firmicutes.Clostridia.Clostridiales.Ruminococcaceae.Ruminococcus.2	PGGT1B
281732	ENSG00000164219	rs1017208	0.31474106	0.116052431	0.491056119	0.219552997	0.370177241	-0.849836672	-0.048518445	0.126838015	0.365412655	0.533651652	0.070063273	0.102330703	0.801246791	0.363683782	0.99911693	0.98634337	Bacteria.Bacteroidetes.Bacteroidia.Bacteroidales.Bacteroidaceae.Bacteroides	PGGT1B
281733	ENSG00000164219	rs1017208	0.230611734	0.153459135	0.631947584	0.03538636	0.17283926	-0.264076565	0.02672791	-0.170921191	0.14284759	0.182873869	0.055541293	0.07957106	0.111722109	0.041893249	0.95477287	0.769804128	Bacteria.Firmicutes.Negativicutes.Selenomonadales.Veillonellaceae.Dialister	PGGT1B
281734	ENSG00000164219	rs1017208	0.85590878	0.313565882	0.291672607	0.669401234	-0.03935694	-0.228675446	-0.097095752	-0.043711824	0.215895141	0.225180393	0.091344433	0.101918914	0.449892679	0.182007122	0.963485106	0.975753363	Bacteria.Firmicutes.Bacilli.Lactobacillales.Carnobacteriaceae.Granulicatella	PGGT1B
281735	ENSG00000164219	rs1017208	0.292032636	0.241611437	0.819419583	0.621537349	0.188028728	-0.230918434	-0.015072455	-0.039599358	0.17702428	0.195431496	0.065760162	0.079836312	0.20302783	0.099083286	0.999507593	0.935584968	Bacteria.Firmicutes.Clostridia.Clostridiales.Lachnospiraceae.Lachnoclostridium	PGGT1B
281736	ENSG00000164219	rs1017208	0.667531812	0.382074248	0.777466444	0.84045546	0.103428262	-0.276794095	-0.031401406	-0.028212335	0.239710594	0.314553285	0.110653603	0.1395917	0.484845616	0.18416274	0.999274386	0.999563655	Bacteria.Firmicutes.Clostridia.Clostridiales.Ruminococcaceae.Ruminococcaceae.UCG.013	PGGT1B
281737	ENSG00000164219	rs1017208	0.589381505	0.472417405	0.915039461	0.653862793	0.136238951	-0.173405654	0.011523201	-0.047737078	0.251185912	0.239941385	0.107599165	0.105976592	0.549185977	0.30586345	0.997570438	0.982774291	Bacteria.Firmicutes.Clostridia.Clostridiales.Lachnospiraceae.Lachnospiraceae.UCG.008	PGGT1B
281738	ENSG00000164219	rs1017208	0.11774251	0.963024974	0.211291272	0.118188292	0.267125421	-0.0100199	-0.10579425	-0.150910255	0.168531515	0.21532323	0.083812219	0.095328186	0.149083941	0.308687003	0.627680084	0.982679299	Bacteria.Firmicutes.Bacilli	PGGT1B
281739	ENSG00000164219	rs1017208	0.053481418	0.058907177	0.077744725	0.112518752	1.321895257	-1.231729383	-0.235498439	0.204944842	0.672302658	0.64081337	0.131429243	0.127420687	0.633650417	0.336850555	0.876179581	0.702512358	Bacteria.Firmicutes.Clostridia.Clostridiales.Lachnospiraceae	PGGT1B
281740	ENSG00000164219	rs1017208	0.923992387	0.96984573	0.194337792	0.041799687	0.016410884	0.008265749	-0.131442186	0.335879754	0.171354865	0.217832502	0.100246632	0.161797143	0.415443833	0.253625118	0.726695815	0.658420497	Bacteria.Firmicutes.Clostridia.Clostridiales.Ruminococcaceae.Butyricicoccus	PGGT1B
281741	ENSG00000164219	rs1017208	0.143356803	0.347125679	0.254058733	0.945202595	0.262129354	-0.224593273	0.094630198	0.008423331	0.176991137	0.237178975	0.082245996	0.12208696	0.175708173	0.120248492	0.734222579	0.996716587	Bacteria.Bacteroidetes.Bacteroidia.Bacteroidales.Porphyromonadaceae.Odoribacter	PGGT1B
281742	ENSG00000164219	rs1017208	0.17645899	0.144038785	0.340637139	0.448119767	0.248684807	-0.332618967	-0.073564404	0.082377	0.182003506	0.224975052	0.076642071	0.107949735	0.173569963	0.062047976	0.99786128	0.999462671	Bacteria.Firmicutes.Clostridia.Clostridiales.Lachnospiraceae.Anaerostipes	PGGT1B
281743	ENSG00000164219	rs1017208	0.509673807	0.77747394	0.90903596	0.534919544	0.131661531	-0.084911916	-0.008671216	0.076380451	0.198600644	0.299226557	0.075603107	0.122446967	0.412599578	0.311671606	0.999814869	0.941623084	Bacteria.Actinobacteria.Actinobacteria.Corynebacteriales.Corynebacteriaceae	PGGT1B
281744	ENSG00000164219	rs1017208	0.389154042	0.397639056	0.721729519	0.805189995	0.22307157	-0.305991837	0.03553884	-0.033913762	0.257329954	0.35940858	0.099361326	0.136953749	0.499898006	0.261128276	0.996483139	0.894636408	Bacteria.Bacteroidetes.Bacteroidia.Bacteroidales.Porphyromonadaceae.Butyricimonas	PGGT1B
281745	ENSG00000164219	rs1017208	0.204981025	0.171051038	0.187679256	0.472163946	0.192524224	-0.262271639	-0.111579193	0.070479129	0.150394436	0.189516153	0.08381387	0.097465955	0.115940784	0.046872401	0.997048205	0.999513539	Bacteria.Firmicutes.Clostridia.Clostridiales.Lachnospiraceae.Dorea	PGGT1B
281746	ENSG00000164219	rs1017208	0.832382422	0.872815867	0.940849145	0.579141229	0.10665377	0.100088721	0.008771278	-0.078674905	0.501932015	0.622806459	0.117757723	0.141146768	0.826609905	0.75166468	0.934387102	0.99665811	Bacteria.Proteobacteria	PGGT1B
281747	ENSG00000164219	rs1017208	0.301550963	0.241504553	0.593177037	0.399948785	0.153761295	-0.222732512	0.033909777	0.077469084	0.147667482	0.188460314	0.063164446	0.091441984	0.141347259	0.055173175	0.996546716	0.994860843	Bacteria.Firmicutes.Clostridia.Clostridiales.Ruminococcaceae.Ruminococcaceae.UCG.002	PGGT1B
281748	ENSG00000164219	rs1017208	0.336183946	0.36944976	0.713008167	0.867425254	0.20219586	-0.265297697	0.027734988	-0.018621681	0.208708416	0.293573594	0.075080089	0.111120395	0.41265995	0.245033478	0.984987993	0.979204363	Bacteria.Proteobacteria.Deltaproteobacteria.Desulfovibrionales.Desulfovibrionaceae.Desulfovibrio	PGGT1B
281749	ENSG00000164219	rs1017208	0.355527989	0.409847852	0.627429024	0.773417831	0.268258554	-0.329853786	-0.032599851	0.027312888	0.288309909	0.397684611	0.066853891	0.094478497	0.644501168	0.40575456	0.999785669	0.999420701	Bacteria.Firmicutes.Clostridia.Clostridiales.Ruminococcaceae.Faecalibacterium	PGGT1B
281750	ENSG00000164219	rs1017208	0.597872323	0.613787453	0.660269329	0.098439396	0.093850076	0.144734455	0.044044863	-0.257161897	0.177066808	0.285426161	0.099754071	0.153423814	0.419281717	0.207440338	0.947972896	0.949592213	Bacteria.Actinobacteria	PGGT1B
281751	ENSG00000164219	rs1017208	0.286498684	0.153136123	0.586363023	0.452986603	0.199112634	-0.310474275	-0.037155679	0.070845285	0.18530236	0.214832896	0.06795165	0.093845618	0.248177415	0.089973827	0.970184809	0.912129123	Bacteria.Proteobacteria.Betaproteobacteria.Burkholderiales	PGGT1B
281752	ENSG00000164219	rs1017208	0.152002708	0.17617979	0.169975437	0.565085816	0.229410656	-0.286817432	0.082332945	-0.049717363	0.158296074	0.209774035	0.059341723	0.085984005	0.1021416	0.054794056	0.99894297	0.998882343	Bacteria.Verrucomicrobia.Verrucomicrobiae.Verrucomicrobiales.Verrucomicrobiaceae.Akkermansia	PGGT1B
281753	ENSG00000164219	rs1017208	0.251399211	0.087257402	0.198275149	0.407886028	0.167084082	-0.341857009	0.118957395	0.097920215	0.144398071	0.196939522	0.091537156	0.117560592	0.103592614	0.024757346	0.932455573	0.956901174	Bacteria.Firmicutes.Clostridia.Clostridiales.Ruminococcaceae.Ruminiclostridium.5	PGGT1B
281754	ENSG00000164219	rs1017208	0.840651849	0.938446027	0.676348267	0.459432025	0.051520321	-0.02602166	0.029798437	-0.065317561	0.255235741	0.335685544	0.071064717	0.087775707	0.602284889	0.384929385	0.885928584	0.995251343	Bacteria.Proteobacteria.Gammaproteobacteria	PGGT1B
281755	ENSG00000164219	rs1017208	0.079412635	0.240119534	0.156216407	0.783312355	0.337789181	-0.247298119	0.151415203	0.032717167	0.189597181	0.208624317	0.105569496	0.118485394	0.124204842	0.110325878	0.724007774	0.994506574	Bacteria.Firmicutes.Clostridia.Clostridiales.Family.XIII	PGGT1B
281756	ENSG00000164219	rs1017208	0.152999614	0.174232305	0.172836333	0.582569852	0.228361712	-0.283135136	0.081640824	-0.047024454	0.157961728	0.206135319	0.059242926	0.085134228	0.101115077	0.055141923	0.998409995	0.996467843	Bacteria.Verrucomicrobia	PGGT1B
281757	ENSG00000164219	rs1017208	0.317303887	0.24007055	0.469799032	0.443313463	0.452138409	-0.592897636	-0.068070821	0.084086055	0.44870703	0.500124472	0.093632957	0.109026211	0.791066831	0.500387138	0.956359196	0.930754062	Bacteria.Firmicutes.Clostridia.Clostridiales.Ruminococcaceae	PGGT1B
281758	ENSG00000164219	rs1017208	0.411252913	0.570276977	0.441822788	0.060141443	0.120181255	-0.111435254	0.047883788	-0.142724	0.14533314	0.195329668	0.061882817	0.074623406	0.172258638	0.112849223	0.814808851	0.712909627	Bacteria.Proteobacteria.Gammaproteobacteria.Pasteurellales.Pasteurellaceae	PGGT1B
281759	ENSG00000164219	rs1017208	0.334093184	0.23937154	0.969496073	0.872479104	0.148626387	-0.227712955	0.003010926	-0.016658655	0.15274659	0.191793271	0.078438826	0.103383056	0.183753254	0.056670289	0.923592757	0.998318077	Bacteria.Firmicutes.Clostridia.Clostridiales.Lachnospiraceae..Eubacterium..hallii.group	PGGT1B
281760	ENSG00000164219	rs1017208	0.162324292	0.748561109	0.351352682	0.086118827	0.205193651	-0.062382598	0.054659104	0.148807954	0.145207839	0.193807183	0.058234013	0.085410224	0.124575997	0.181638606	0.735558489	0.789745325	Bacteria.Firmicutes.Negativicutes.Selenomonadales.Acidaminococcaceae.Phascolarctobacterium	PGGT1B
281761	ENSG00000164219	rs1017208	0.049788008	0.448614653	0.094871519	0.979763717	0.41939346	-0.222122761	0.127470689	0.003026476	0.209857273	0.291396513	0.075223139	0.118864975	0.152470215	0.257512932	0.996423631	0.978694418	Bacteria.Bacteroidetes.Bacteroidia.Bacteroidales.Prevotellaceae.Prevotella.7	PGGT1B
281762	ENSG00000164219	rs1017208	0.55044255	0.354604062	0.76644029	0.94337865	0.116305181	-0.238789721	0.018382779	0.005795962	0.193784317	0.256142827	0.061633016	0.081295599	0.354250015	0.142644375	0.998302481	0.99762474	Bacteria.Proteobacteria.Gammaproteobacteria.Enterobacteriales.Enterobacteriaceae.Escherichia.Shigella	PGGT1B
281763	ENSG00000164219	rs1017208	0.869190017	0.652809258	0.483939791	0.525949079	0.036145095	-0.114992464	-0.06522662	0.075854259	0.218624608	0.254453859	0.092657934	0.118971043	0.548651186	0.257174294	0.998768023	0.985214694	Bacteria.Firmicutes.Clostridia.Clostridiales.Ruminococcaceae.Ruminococcaceae.NK4A214.group	PGGT1B
281764	ENSG00000164219	rs1017208	0.982932279	0.269909557	0.405004326	0.585018314	-0.004664534	-0.251485444	-0.078666087	-0.056716932	0.217217046	0.226030779	0.093863376	0.103353733	0.490080897	0.156941822	0.988161388	0.950695192	Bacteria.Firmicutes.Bacilli.Lactobacillales.Carnobacteriaceae	PGGT1B
281765	ENSG00000164219	rs1017208	0.552184488	0.744858661	0.100008338	0.072066422	-0.138672481	0.08271267	-0.136744337	0.162639401	0.232068116	0.253104242	0.08196978	0.088970213	0.434638827	0.442252961	0.401933773	0.616707854	Bacteria.Firmicutes.Erysipelotrichia.Erysipelotrichales.Erysipelotrichaceae.Holdemanella	PGGT1B
281766	ENSG00000164219	rs1017208	0.276284329	0.125887364	0.302976827	0.601154837	0.159510809	-0.297169951	0.077216641	0.051618068	0.145301499	0.191703789	0.074377233	0.098269347	0.132167737	0.040855464	0.955723558	0.934899233	Bacteria.Firmicutes.Clostridia.Clostridiales.Lachnospiraceae.Coprococcus.1	PGGT1B
281767	ENSG00000164219	rs1017208	0.324223521	0.224980434	0.9928806	0.942125615	0.147685101	-0.233164028	0.000602098	0.007073753	0.148691151	0.190359239	0.067222226	0.097066307	0.150315231	0.052455894	0.998880039	0.998885873	Bacteria.Proteobacteria.Deltaproteobacteria.Desulfovibrionales.Desulfovibrionaceae.Bilophila	PGGT1B
281768	ENSG00000164219	rs1017208	0.153324701	0.054842149	0.277198818	0.130882871	0.415950627	-0.685983974	-0.087062484	0.147005555	0.2879515	0.350919606	0.079459411	0.096104149	0.429778554	0.148651383	0.78263785	0.890273479	Bacteria.Firmicutes.Clostridia.Clostridiales.Lachnospiraceae..Eubacterium..rectale.group	PGGT1B
281769	ENSG00000164219	rs1017208	0.409993374	0.799923851	0.87869184	0.421893003	0.183368492	-0.070067596	0.012643806	0.087963605	0.221145298	0.275347431	0.082520293	0.108842199	0.43948748	0.386199108	0.8408281	0.848448885	Bacteria.Firmicutes.Erysipelotrichia.Erysipelotrichales.Erysipelotrichaceae.Faecalitalea	PGGT1B
281770	ENSG00000164219	rs1017208	0.288536339	0.265802581	0.670920139	0.834983253	0.188058175	-0.262400983	0.034309006	-0.025884823	0.175762452	0.233807108	0.080388199	0.12376802	0.224808272	0.09916673	0.920876786	0.901530053	Bacteria.Firmicutes.Clostridia.Clostridiales.Ruminococcaceae.Ruminococcaceae.UCG.005	PGGT1B
281771	ENSG00000164219	rs1017208	0.742028146	0.42795484	0.379997773	0.383437984	0.059356181	-0.162167648	0.070738538	-0.080426882	0.179565528	0.20331592	0.080036617	0.09166227	0.322198974	0.117805111	0.997528932	0.993985312	Bacteria.Bacteroidetes.Bacteroidia.Bacteroidales.Rikenellaceae.Alistipes	PGGT1B
281772	ENSG00000164219	rs1017208	0.234418753	0.444048726	0.411165306	0.861719371	0.38333111	-0.299006126	-0.089590533	0.023547371	0.319435414	0.388320904	0.108319909	0.13465864	0.522782681	0.378806398	0.996108676	0.998901623	Bacteria.Firmicutes.Clostridia.Clostridiales.Lachnospiraceae..Ruminococcus..gnavus.group	PGGT1B
281773	ENSG00000164219	rs1017208	0.454850302	0.235684895	0.720845264	0.793797051	0.119980447	-0.231037272	0.027925943	0.025351595	0.15959314	0.193053791	0.077818483	0.096598326	0.211644871	0.070737653	0.903417728	0.916558167	Bacteria.Firmicutes.Clostridia.Clostridiales.Lachnospiraceaencultured	PGGT1B
281774	ENSG00000164219	rs1017208	0.270538935	0.430923666	0.622832935	0.856061796	0.191466822	-0.263052524	0.032688966	-0.025037185	0.172315424	0.331938321	0.066150382	0.137490821	0.256785084	0.184668887	0.910279121	0.93340069	Bacteria.Firmicutes.Clostridia.Clostridiales.Lachnospiraceae.Lachnospiraceae.UCG.010	PGGT1B
281775	ENSG00000164219	rs1017208	0.533687118	0.396224377	0.272179801	0.336585077	0.096426327	-0.169579003	-0.079573977	0.094658806	0.15411617	0.198583069	0.071862496	0.097789404	0.269840649	0.096991841	0.681172754	0.881568029	Bacteria.Firmicutes.Clostridia.Clostridiales.Lachnospiraceae.Lachnospira	PGGT1B
281776	ENSG00000164219	rs1017208	0.358092601	0.192968067	0.913103289	0.647472193	0.151569946	-0.271540199	0.007926058	-0.039354037	0.163776002	0.206450951	0.072354907	0.085668074	0.203657827	0.073386748	0.998970432	0.998994847	Bacteria.Firmicutes.Erysipelotrichia.Erysipelotrichales.Erysipelotrichaceae.Erysipelatoclostridium	PGGT1B
281777	ENSG00000164219	rs1017208	0.331308208	0.163891453	0.689407379	0.472020176	0.203334353	-0.325882916	-0.039594737	0.075710165	0.207762264	0.231488508	0.098636563	0.104665877	0.297637923	0.105229024	0.998793879	0.998019463	Bacteria.Firmicutes.Clostridia.Clostridiales.Lachnospiraceae.Blautia	PGGT1B
281778	ENSG00000164219	rs1017208	0.691702397	0.771019752	0.05499194	0.142745659	-0.073251817	-0.060746705	-0.133760101	0.112316028	0.183916055	0.207865737	0.068469304	0.075718654	0.362322478	0.234469456	0.99830237	0.997282036	Bacteria.Firmicutes.Clostridia.Clostridiales.Clostridiaceae.1.Clostridium.sensu.stricto.1	PGGT1B
281779	ENSG00000164219	rs1017208	0.293893071	0.214255037	0.608186591	0.775097231	0.158403227	-0.239301505	-0.035294715	0.027382492	0.149713434	0.19082617	0.068516772	0.095446807	0.136226887	0.05400541	0.972085394	0.961745829	Bacteria.Proteobacteria.Deltaproteobacteria.Desulfovibrionales.Desulfovibrionaceae	PGGT1B
281780	ENSG00000164219	rs1017208	0.577251812	0.83434421	0.767895085	0.315631362	0.118871099	-0.054835056	-0.024702419	0.128688803	0.212200834	0.261166687	0.0833562	0.127268163	0.499252539	0.347046574	0.99946547	0.972078348	Bacteria.Firmicutes.Erysipelotrichia.Erysipelotrichales.Erysipelotrichaceae..Clostridium..innocuum.group	PGGT1B
281781	ENSG00000164219	rs1017208	0.107343727	0.039950292	0.185300501	0.070722511	0.322454823	-0.4805893	-0.103238359	0.176448094	0.197526159	0.229324201	0.077125313	0.096055711	0.142256245	0.029595956	0.933534023	0.969189617	Bacteria.Firmicutes.Clostridia.Clostridiales.Ruminococcaceae.Subdoligranulum	PGGT1B
281782	ENSG00000164219	rs1017208	0.321264463	0.297640182	0.867816399	0.533458359	0.149785568	-0.203321731	-0.011583868	-0.060490276	0.149879671	0.193677114	0.069330441	0.096626146	0.163013574	0.072212158	0.938686629	0.945122843	Bacteria.Proteobacteria.Deltaproteobacteria	PGGT1B
281783	ENSG00000164219	rs1017208	0.443281825	0.257321846	0.833376144	0.568312308	0.189463414	-0.40667211	0.018892505	-0.074509824	0.245641663	0.35590994	0.089449966	0.129940417	0.506710941	0.233194129	0.999437234	0.98110946	Bacteria.Proteobacteria.Betaproteobacteria.Neisseriales.Neisseriaceae	PGGT1B
281784	ENSG00000164219	rs1017208	0.740233668	0.427332204	0.382951972	0.388680201	0.059798699	-0.162455546	0.070274866	-0.079382556	0.179607171	0.203401283	0.08000979	0.091481832	0.321470794	0.116447858	0.997466038	0.994193156	Bacteria.Bacteroidetes.Bacteroidia.Bacteroidales.Rikenellaceae	PGGT1B
281785	ENSG00000164219	rs1017208	0.347729907	0.261002173	0.777373048	0.910784662	0.190527649	-0.243790797	0.037913162	0.018750773	0.201458404	0.215031072	0.133542404	0.166703968	0.266592251	0.123010396	0.929930123	0.994989321	Bacteria.Actinobacteria.Coriobacteriia.Coriobacteriales	PGGT1B
281786	ENSG00000164219	rs1017208	0.733471864	0.266633178	0.349603217	0.010063204	0.060629591	0.298244279	0.063896145	-0.293048048	0.177303266	0.26621097	0.067826794	0.110582748	0.442182749	0.147672831	0.856617769	0.446820932	Bacteria.Firmicutes.Negativicutes.Selenomonadales.Veillonellaceae	PGGT1B
281787	ENSG00000164219	rs1017208	0.190699259	0.019372743	0.456781241	0.043688881	0.221321753	-0.659132959	0.056339576	-0.271110038	0.167401885	0.274990527	0.075263841	0.13182904	0.200998434	0.016760241	0.9243451	0.871545092	Bacteria.Firmicutes.Clostridia.Clostridiales.Ruminococcaceae.Ruminococcaceae.UCG.003	PGGT1B
281788	ENSG00000164219	rs1017208	0.400087192	0.564336997	0.384731222	0.049789381	0.122914287	-0.112724424	0.052998262	-0.147516029	0.14512687	0.194576351	0.060567411	0.07381494	0.164517348	0.114818938	0.819494869	0.73241403	Bacteria.Proteobacteria.Gammaproteobacteria.Pasteurellales.Pasteurellaceae.Haemophilus	PGGT1B
281789	ENSG00000164219	rs1017208	0.557379356	0.384047781	0.930054905	0.934367115	0.132384059	-0.245297214	-0.009519292	-0.012928363	0.224479127	0.279925253	0.108036954	0.156392248	0.428524799	0.194446249	0.998330087	0.999834196	Bacteria.Actinobacteria.Coriobacteriia.Coriobacteriales.Coriobacteriaceae.Collinsella	PGGT1B
281790	ENSG00000164219	rs1017208	0.550414701	0.360294212	0.85085016	0.908877716	0.124835599	-0.249298061	0.011976598	0.009477276	0.207982881	0.270619259	0.06344451	0.082486895	0.421960909	0.153776476	0.99617189	0.966444609	Bacteria.Proteobacteria.Gammaproteobacteria.Enterobacteriales.Enterobacteriaceae	PGGT1B
281791	ENSG00000164219	rs1017208	0.365782691	0.385069183	0.634705131	0.506766548	0.134866232	-0.174179832	0.038364178	0.089249149	0.14809542	0.199198398	0.080372693	0.133702305	0.179632594	0.076612714	0.998239218	0.979932384	Bacteria.Firmicutes.Clostridia.Clostridiales.Ruminococcaceae.Flavonifractor	PGGT1B
281792	ENSG00000164219	rs1017208	0.134001509	0.477023814	0.258388442	0.925019588	0.302657555	-0.222989123	0.096751689	-0.012317104	0.19948937	0.311796976	0.08486664	0.130376844	0.219387748	0.281156657	0.944143041	0.982230897	Bacteria.Firmicutes.Clostridia.Clostridiales.Ruminococcaceae.Ruminiclostridium.6	PGGT1B
281793	ENSG00000164219	rs1017208	0.388316122	0.223007469	0.91440043	0.632963589	0.142436076	-0.344963946	-0.008205318	-0.062100365	0.164019158	0.280424166	0.076043849	0.129432635	0.287452517	0.099870377	0.924572165	0.99827201	Bacteria.Firmicutes.Clostridia.Clostridiales.Ruminococcaceae..Eubacterium..coprostanoligenes.group	PGGT1B
281794	ENSG00000164219	rs1017208	0.401784468	0.247049233	0.728076768	0.525285768	0.235035457	-0.434151544	0.041519806	-0.107841915	0.278517436	0.371737232	0.118911601	0.168869408	0.484326702	0.180765537	0.998929462	0.998920199	Bacteria.Firmicutes.Clostridia.Clostridiales.Lachnospiraceae..Eubacterium..ventriosum.group	PGGT1B
281795	ENSG00000164219	rs1017208	0.251096228	0.149416235	0.321158688	0.279951609	0.17205607	-0.286385737	0.076820239	-0.11290067	0.14859901	0.196342025	0.076851575	0.103638321	0.145205283	0.041451284	0.650471651	0.950831879	Bacteria.Actinobacteria.Actinobacteria.Bifidobacteriales.Bifidobacteriaceae.Bifidobacterium	PGGT1B
281796	ENSG00000164219	rs1017208	0.512913634	0.480694406	0.979522226	0.89403215	0.152203284	-0.205319256	0.002243167	0.015680963	0.231359817	0.289505732	0.087061299	0.117268538	0.507754248	0.253894445	0.999028109	0.997798285	Bacteria.Actinobacteria.Actinobacteria.Micrococcales.Micrococcaceae	PGGT1B
281797	ENSG00000164219	rs1017208	0.489866685	0.187552271	0.882862099	0.493648163	0.140892851	-0.367285023	-0.012325541	-0.077287937	0.202897793	0.275809528	0.083329458	0.112280862	0.361818993	0.093856634	0.995394074	0.973716764	Bacteria.Firmicutes.Clostridia.Clostridiales.Ruminococcaceae.Ruminococcus.1	PGGT1B
281798	ENSG00000164219	rs1017208	0.145822029	0.839540904	0.075446154	0.212414401	0.207287265	-0.039289851	-0.146269555	-0.124756149	0.140837388	0.193278598	0.080981784	0.099080332	0.112129189	0.175108523	0.439411389	0.955303348	Bacteria.Firmicutes.Bacilli.Lactobacillales.Streptococcaceae	PGGT1B
281799	ENSG00000164219	rs1017208	0.340841909	0.506853652	0.767121821	0.894896992	0.178720698	-0.194369544	0.026580806	0.018586559	0.186277251	0.291240893	0.089387811	0.140148419	0.315547664	0.208380933	0.99846362	0.994553009	Bacteria.Firmicutes.Clostridia.Clostridiales.Ruminococcaceae.Ruminiclostridium.9	PGGT1B
281800	ENSG00000164219	rs1017208	0.259767646	0.122313588	0.632302892	0.284439488	0.193305354	-0.331529921	-0.035404587	0.09688762	0.170056061	0.211810285	0.073648573	0.089779643	0.163700469	0.056096943	0.899695933	0.994448463	Bacteria.Bacteroidetes.Bacteroidia.Bacteroidales.Porphyromonadaceae	PGGT1B
281801	ENSG00000164219	rs1017208	0.272898427	0.260873736	0.397611076	0.999124148	0.164209941	-0.215321671	0.046485068	8.83E-05	0.148520879	0.189868772	0.054596673	0.080163578	0.131368514	0.080159874	0.99994518	0.999865593	Bacteria.Bacteroidetes.Bacteroidia.Bacteroidales.Prevotellaceae	PGGT1B
281802	ENSG00000164219	rs1017208	0.287894874	0.209425915	0.479425585	0.756528621	0.160894318	-0.242123253	0.042374304	0.024504852	0.150172972	0.191022368	0.059575868	0.078709414	0.144916756	0.065272756	0.973523722	0.991974206	Bacteria.Proteobacteria.Betaproteobacteria.Burkholderiales.Alcaligenaceae.Parasutterella	PGGT1B
281803	ENSG00000164219	rs1017208	0.748073961	0.451779391	0.287343128	0.651880166	0.054943355	-0.179429745	-0.06976176	0.04443761	0.170353417	0.237046085	0.065037989	0.09804964	0.380794583	0.164688272	0.925613467	0.997412515	Bacteria.Proteobacteria.Gammaproteobacteria.Enterobacteriales.Enterobacteriaceae.Citrobacter	PGGT1B
281804	ENSG00000164219	rs1017208	0.320657389	0.313274241	0.828909145	0.524218133	0.165333475	-0.205232294	0.016386975	0.067495125	0.165228374	0.201972837	0.075530097	0.105417778	0.186495978	0.092522262	0.848300404	0.991966254	Bacteria.Firmicutes.Clostridia.Clostridiales.Peptostreptococcaceae.Intestinibacter	PGGT1B
281805	ENSG00000164219	rs1017208	0.183338201	0.122967737	0.322309017	0.271686811	0.209708146	-0.405129477	0.070694959	-0.126607502	0.155956283	0.259293371	0.070893386	0.114219419	0.134214734	0.031805081	0.999989953	0.995249858	Bacteria.Firmicutes.Clostridia.Clostridiales.Christensenellaceae	PGGT1B
281806	ENSG00000164219	rs1017208	0.199244383	0.138409898	0.383638388	0.435647235	0.253352223	-0.328615177	-0.063530431	0.07387865	0.19537995	0.219091914	0.072436128	0.094192225	0.24271854	0.078520856	0.952041951	0.92558861	Bacteria.Proteobacteria.Betaproteobacteria	PGGT1B
281807	ENSG00000164219	rs1017208	0.125920803	0.383123355	0.286369146	0.747404412	0.339659789	-0.20515772	0.122334112	0.03931143	0.219133608	0.233662127	0.113818261	0.121551493	0.211063967	0.19449455	0.852226253	0.997357724	Bacteria.Firmicutes.Clostridia.Clostridiales.Family.XIII.Family.XIII.AD3011.group	PGGT1B
281808	ENSG00000164219	rs1017208	0.748958178	0.400732386	0.58339168	0.932294505	0.066881325	-0.206110699	-0.037488737	0.007010891	0.208124002	0.243693513	0.068019075	0.082207273	0.442646074	0.19763813	0.999614985	0.99936283	Bacteria.Firmicutes.Clostridia.Clostridiales.Lachnospiraceae.Tyzzerella.4	PGGT1B
281809	ENSG00000164219	rs1017208	0.71718804	0.487908405	0.451138295	0.470690809	0.066730734	-0.149827707	-0.068166074	0.091884077	0.183439093	0.214791173	0.089926697	0.126643796	0.344745253	0.111452623	0.937868982	0.916950111	Bacteria.Firmicutes.Clostridia.Clostridiales.Lachnospiraceae..Eubacterium..eligens.group	PGGT1B
281810	ENSG00000164253	rs1563830	0.533114462	0.772854743	0.729050445	0.90247151	0.436558465	-0.172291057	-0.043354617	-0.013157002	0.69676386	0.594455136	0.124631465	0.106957157	0.90140863	0.719820815	0.998912436	0.995383189	Bacteria.Bacteroidetes.Bacteroidia.Bacteroidales	WDR41
281811	ENSG00000164253	rs1563830	0.217989771	0.042844555	0.441999714	0.268196723	0.20577703	-0.287918586	-0.064286529	-0.075750971	0.165448382	0.139420597	0.08311332	0.067838266	0.133475244	0.015726243	0.710650384	0.950702349	Bacteria.Actinobacteria.Actinobacteria.Bifidobacteriales.Bifidobacteriaceae	WDR41
281812	ENSG00000164253	rs1563830	0.232288949	0.074224836	0.757254181	0.716098578	0.209232165	-0.269974389	-0.023463669	-0.020707673	0.173554991	0.14882894	0.075597923	0.056695743	0.137223469	0.022592537	0.843985265	0.87724048	Bacteria.Fusobacteria.Fusobacteriia.Fusobacteriales	WDR41
281813	ENSG00000164253	rs1563830	0.786500834	0.809283354	0.859037984	0.592791662	0.127366645	-0.081081015	0.028574969	-0.060788682	0.46832658	0.334602567	0.160268539	0.113114116	0.835340553	0.602389337	0.99967607	0.999141757	Bacteria.Firmicutes.Negativicutes.Selenomonadales	WDR41
281814	ENSG00000164253	rs1563830	0.370669698	0.366131057	0.90397068	0.6010811	0.19609787	-0.171463979	-0.013104426	0.053257632	0.217555584	0.188420819	0.10820132	0.101370124	0.316923789	0.150811005	0.999550585	0.968543565	Bacteria.Firmicutes.Clostridia.Clostridiales.Lachnospiraceae.Lachnospiraceae.ND3007.group	WDR41
281815	ENSG00000164253	rs1563830	0.137655399	0.065767685	0.372513338	0.469854708	0.325188603	-0.305367923	0.100945931	-0.055443637	0.216385564	0.163204073	0.112426968	0.076273578	0.121029098	0.032668035	0.998173674	0.991886968	Bacteria.Firmicutes.Bacilli.Bacillales	WDR41
281816	ENSG00000164253	rs1563830	0.184942509	0.111067257	0.268608074	0.68833533	0.220976463	-0.221522115	-0.094350168	-0.023954078	0.164946576	0.13715976	0.084567978	0.059456449	0.111267125	0.038076774	0.54846843	0.986229865	Bacteria.Firmicutes.Negativicutes.Selenomonadales.Veillonellaceae.Veillonella	WDR41
281817	ENSG00000164253	rs1563830	0.854005193	0.641754105	0.996479247	0.487695315	0.201621477	0.494686055	-0.000800088	-0.122097686	1.091422902	1.05838101	0.180632364	0.174951747	0.999415694	0.867031721	0.995638616	0.945584009	Bacteria.Firmicutes	WDR41
281818	ENSG00000164253	rs1563830	0.142382248	0.472699662	0.31980168	0.920747553	0.408943825	-0.19446296	0.128187802	0.012155281	0.27543747	0.269250626	0.127878279	0.121706845	0.308297336	0.304768703	0.920751844	0.999148231	Bacteria.Firmicutes.Clostridia.Clostridiales.Ruminococcaceae.Anaerotruncus	WDR41
281819	ENSG00000164253	rs1563830	0.232953554	0.074452511	0.762909572	0.711248083	0.209169835	-0.269984963	-0.022869124	-0.021064329	0.173753015	0.148954648	0.075497567	0.056658144	0.137242006	0.02332915	0.834116696	0.8806471	Bacteria.Fusobacteria.Fusobacteriia.Fusobacteriales.Fusobacteriaceae.Fusobacterium	WDR41
281820	ENSG00000164253	rs1563830	0.98791329	0.524573707	0.816761143	0.363815309	-0.014084983	0.58449285	0.036469477	-0.142363431	0.926245902	0.913680014	0.15676379	0.155684009	0.990336044	0.741275875	0.996576058	0.809070299	Bacteria.Firmicutes.Clostridia.Clostridiales	WDR41
281821	ENSG00000164253	rs1563830	0.134220547	0.060469006	0.210787277	0.172165023	0.270501185	-0.274423744	-0.105708348	0.095623213	0.178396386	0.143670938	0.083650649	0.069279309	0.085830057	0.025176343	0.996033175	0.930019817	Bacteria.Firmicutes.Clostridia.Clostridiales.Lachnospiraceae.Lachnospiraceae.NK4A136.group	WDR41
281822	ENSG00000164253	rs1563830	0.619830301	0.35471343	0.368594897	0.112168732	0.098794007	-0.147333166	-0.067385301	0.102178655	0.198206015	0.158076184	0.074433505	0.063464626	0.27497874	0.088565262	0.675244518	0.743327224	Bacteria.Proteobacteria.Betaproteobacteria.Burkholderiales.Alcaligenaceae.Sutterella	WDR41
281823	ENSG00000164253	rs1563830	0.613074977	0.380112611	0.63441185	0.65249355	0.123110758	-0.174209306	-0.040760234	0.032115769	0.242294757	0.197155678	0.085318387	0.070996156	0.450643997	0.192860138	0.999814869	0.942552604	Bacteria.Actinobacteria.Actinobacteria.Corynebacteriales.Corynebacteriaceae	WDR41
281824	ENSG00000164253	rs1563830	0.168666686	0.204917142	0.440299572	0.992537163	0.286733542	-0.237217256	0.054509182	0.000653302	0.206021665	0.185280901	0.070209628	0.069582247	0.157478244	0.105480772	0.863483946	0.880360339	Bacteria.Firmicutes.Clostridia.Clostridiales.Lachnospiraceae.Tyzzerella	WDR41
281825	ENSG00000164253	rs1563830	0.266362218	0.413731452	0.931225795	0.324514183	0.199767418	-0.133400583	-0.010999237	0.113770096	0.178209183	0.162181235	0.126964075	0.114614456	0.196715548	0.132439181	0.846739854	0.777919779	Bacteria.Firmicutes.Clostridia.Clostridiales.Ruminococcaceae.Butyricicoccus	WDR41
281826	ENSG00000164253	rs1563830	0.283471629	0.09630729	0.972301415	0.590326806	0.219476988	-0.28773887	-0.002827281	0.035252557	0.202963525	0.170553311	0.081117983	0.065161466	0.20354023	0.041289648	0.960132324	0.919872773	Bacteria.Firmicutes.Clostridia.Clostridiales.Lachnospiraceae.Roseburia	WDR41
281827	ENSG00000164253	rs1563830	0.288031265	0.074698247	0.9752936	0.489860781	0.218880084	-0.31658494	0.002527408	-0.044881621	0.204353107	0.174816109	0.081299876	0.064632503	0.212045253	0.044459304	0.998331703	0.993943049	Bacteria.Firmicutes.Clostridia.Clostridiales.Clostridiaceae.1	WDR41
281828	ENSG00000164253	rs1563830	0.319768925	0.548289945	0.732582813	0.341492053	0.249115607	-0.122244245	0.03880265	0.089480714	0.248497145	0.202581802	0.113080697	0.093390625	0.303547817	0.221617913	0.998028134	0.992258538	Bacteria.Firmicutes.Clostridia.Clostridiales.Ruminococcaceae.Ruminiclostridium.9	WDR41
281829	ENSG00000164253	rs1563830	0.790853289	0.593541581	0.187208566	0.152269487	0.054430004	-0.093041423	0.126859094	-0.117709576	0.204408492	0.173481663	0.09518856	0.081274725	0.406038725	0.183966819	0.993501001	0.838181028	Bacteria.Firmicutes.Erysipelotrichia.Erysipelotrichales	WDR41
281830	ENSG00000164253	rs1563830	0.390540851	0.194088979	0.830709795	0.804688299	0.256662472	-0.276501324	0.022943066	-0.01964323	0.296951948	0.210759332	0.106890897	0.079117097	0.412200373	0.134087211	0.997152221	0.990360691	Bacteria.Firmicutes.Clostridia.Clostridiales.Family.XI	WDR41
281831	ENSG00000164253	rs1563830	0.061292842	0.034522361	0.125952712	0.12744444	0.810007447	-0.701919066	-0.141874628	0.113571174	0.42546082	0.325173165	0.091539145	0.073571111	0.366018289	0.11483791	0.999785669	0.999420701	Bacteria.Firmicutes.Clostridia.Clostridiales.Ruminococcaceae.Faecalibacterium	WDR41
281832	ENSG00000164253	rs1563830	0.46135129	0.393163844	0.999930763	0.625871956	0.207595199	-0.174533944	1.04E-05	0.039964737	0.280173984	0.203059306	0.119577658	0.081587454	0.32809022	0.228442608	0.999982028	0.99782309	Bacteria.Firmicutes.Bacilli.Bacillales.Staphylococcaceae.Staphylococcus	WDR41
281833	ENSG00000164253	rs1563830	0.720376977	0.482300409	0.196151475	0.244882173	0.070882461	-0.129814444	0.144869648	-0.098283422	0.19717561	0.183716231	0.110942631	0.083764808	0.439569127	0.18676931	0.616642862	0.982679299	Bacteria.Firmicutes.Bacilli	WDR41
281834	ENSG00000164253	rs1563830	0.834284319	0.809858678	0.242913908	0.076440851	-0.060398425	0.05310756	-0.123433805	0.159206583	0.287558197	0.219839039	0.104757172	0.088451166	0.552160702	0.344195227	0.999469974	0.986131077	Bacteria.Bacteroidetes.Bacteroidia.Bacteroidales.Porphyromonadaceae.Barnesiella	WDR41
281835	ENSG00000164253	rs1563830	0.428692305	0.366467938	0.351878438	0.222630525	0.143122967	-0.147071981	0.099868178	-0.102563156	0.179727005	0.161730932	0.106516915	0.083305801	0.277487874	0.10675653	0.565002849	0.910444892	Bacteria.Firmicutes.Bacilli.Lactobacillales	WDR41
281836	ENSG00000164253	rs1563830	0.420462089	0.188928471	0.983256914	0.743255636	0.208334311	-0.292058296	0.001890938	-0.026577179	0.256986524	0.220012071	0.089764434	0.080800705	0.390340729	0.149516049	0.999586829	0.996426659	Bacteria.Firmicutes.Negativicutes.Selenomonadales.Veillonellaceae.Megasphaera	WDR41
281837	ENSG00000164253	rs1563830	0.385284321	0.083878336	0.959193857	0.133078806	0.166907542	-0.260079633	0.003771368	0.102857668	0.190968472	0.148182922	0.073430186	0.067632515	0.212972445	0.033561785	0.997528932	0.993985312	Bacteria.Bacteroidetes.Bacteroidia.Bacteroidales.Rikenellaceae.Alistipes	WDR41
281838	ENSG00000164253	rs1563830	0.389958957	0.240135518	0.211669796	0.118859015	-0.498119069	0.793116291	0.141401358	-0.203462918	0.575599955	0.669107514	0.112114836	0.128763719	0.848698673	0.514854791	0.876277026	0.702512358	Bacteria.Firmicutes.Clostridia.Clostridiales.Lachnospiraceae	WDR41
281839	ENSG00000164253	rs1563830	0.32206914	0.095187416	0.882672804	0.327184143	0.177128247	-0.240630836	-0.014717109	-0.074742626	0.17753672	0.142139979	0.099336439	0.075717123	0.17669023	0.026447095	0.776223057	0.869357444	Bacteria.Firmicutes.Clostridia.Clostridiales.Peptostreptococcaceae	WDR41
281840	ENSG00000164253	rs1563830	0.750972681	0.540929612	0.433664329	0.238641968	-0.16366081	0.281066312	0.101119175	-0.135798656	0.513552421	0.457313123	0.128364919	0.114198232	0.809461676	0.664437497	0.8923065	0.99665811	Bacteria.Proteobacteria	WDR41
281841	ENSG00000164253	rs1563830	0.260144766	0.092101088	0.521566508	0.582659598	0.192032788	-0.239691654	-0.050638572	-0.038396736	0.169071589	0.140231142	0.078585737	0.069530982	0.141524222	0.030508096	0.999334555	0.984995763	Bacteria.Firmicutes.Erysipelotrichia.Erysipelotrichales.Erysipelotrichaceae.Erysipelotrichaceae.UCG.003	WDR41
281842	ENSG00000164253	rs1563830	0.784343282	0.522102589	0.406927944	0.306382641	0.065387314	-0.118424751	0.082397852	-0.077373645	0.237962074	0.184020323	0.09872189	0.075059446	0.391171888	0.160029872	0.99786128	0.999462671	Bacteria.Firmicutes.Clostridia.Clostridiales.Lachnospiraceae.Anaerostipes	WDR41
281843	ENSG00000164253	rs1563830	0.351159435	0.072959252	0.885265403	0.508087912	0.175933355	-0.280944412	0.010286185	0.042745097	0.187364366	0.154180776	0.07100934	0.064235822	0.239830389	0.047483553	0.949153628	0.921403089	Bacteria.Proteobacteria.Betaproteobacteria.Burkholderiales.Alcaligenaceae	WDR41
281844	ENSG00000164253	rs1563830	0.105674965	0.165381009	0.230680828	0.821952786	0.306847832	-0.230488324	0.109576787	-0.017734051	0.187054028	0.164312918	0.09057621	0.078492994	0.132670873	0.080708785	0.778609669	0.99827201	Bacteria.Firmicutes.Clostridia.Clostridiales.Ruminococcaceae..Eubacterium..coprostanoligenes.group	WDR41
281845	ENSG00000164253	rs1563830	0.320581757	0.115720861	0.795092757	0.555681807	0.247476986	-0.296324226	0.037978355	-0.070982965	0.247280724	0.185903246	0.145647243	0.119845444	0.263210666	0.0702828	0.949825892	0.989731238	Bacteria.Actinobacteria.Coriobacteriia.Coriobacteriales.Coriobacteriaceae	WDR41
281846	ENSG00000164253	rs1563830	0.426276872	0.539383745	0.957244058	0.390990038	0.207406146	-0.124080543	-0.004875459	0.063511679	0.259086484	0.201116054	0.090594399	0.073551484	0.457778327	0.312885656	0.987559271	0.971423926	Bacteria.Proteobacteria.Deltaproteobacteria.Desulfovibrionales.Desulfovibrionaceae.Desulfovibrio	WDR41
281847	ENSG00000164253	rs1563830	0.531908081	0.477506023	0.70457431	0.552260007	0.1475997	-0.14773922	-0.044739164	0.065144874	0.23488031	0.20680511	0.117487169	0.109040585	0.439670734	0.213575676	0.999274386	0.998480911	Bacteria.Firmicutes.Clostridia.Clostridiales.Ruminococcaceae.Ruminococcaceae.UCG.013	WDR41
281848	ENSG00000164253	rs1563830	0.111827909	0.089315378	0.108787609	0.895434488	0.274677482	-0.244341383	0.147548255	-0.010529024	0.170440928	0.141695906	0.090761948	0.079802636	0.088610376	0.024379462	0.715992769	0.999116829	Bacteria.Firmicutes.Clostridia.Clostridiales.Ruminococcaceaencultured	WDR41
281849	ENSG00000164253	rs1563830	0.043133088	0.064914431	0.089195501	0.754488209	0.385947432	-0.274544831	-0.174696792	-0.023658671	0.187156933	0.146254054	0.101269556	0.075338729	0.063081186	0.032735204	0.490339492	0.948033123	Bacteria.Actinobacteria.Actinobacteria	WDR41
281850	ENSG00000164253	rs1563830	0.106507085	0.131568583	0.263772488	0.538769136	0.433738977	-0.346903235	0.109679472	-0.051599502	0.265049831	0.227197043	0.097309395	0.083508166	0.21606561	0.124659392	0.687559776	0.871480575	Bacteria.Firmicutes.Erysipelotrichia.Erysipelotrichales.Erysipelotrichaceae.Faecalitalea	WDR41
281851	ENSG00000164253	rs1563830	0.279492125	0.275772965	0.987364744	0.593836491	0.210842118	-0.185716743	0.000960554	0.031216579	0.193358169	0.168991308	0.060424692	0.058251913	0.218592406	0.11930078	0.998735039	0.999709092	Bacteria.Bacteroidetes.Bacteroidia.Bacteroidales.Prevotellaceae.Prevotella.9	WDR41
281852	ENSG00000164253	rs1563830	0.435585262	0.269148336	0.68826485	0.619533023	0.165267369	-0.190585513	-0.036743411	0.042295987	0.210680486	0.17102037	0.091179081	0.084784398	0.387727751	0.158980358	0.914413849	0.911650628	Bacteria.Firmicutes.Clostridia.Clostridiales.Lachnospiraceae..Eubacterium..xylanophilum.group	WDR41
281853	ENSG00000164253	rs1563830	0.166436249	0.049506456	0.778408453	0.469775826	0.237251403	-0.282809469	-0.02496354	-0.052733997	0.16956256	0.141333248	0.088351864	0.072533003	0.09587379	0.016226671	0.869340567	0.896183685	Bacteria.Proteobacteria.Gammaproteobacteria.Pasteurellales.Pasteurellaceae	WDR41
281854	ENSG00000164253	rs1563830	0.29477314	0.334652148	0.877297548	0.282000883	0.197498455	-0.15497917	0.011168787	0.068175274	0.187007374	0.159461094	0.072058572	0.062851726	0.181730186	0.095601808	0.872111144	0.908397531	Bacteria.Firmicutes.Negativicutes.Selenomonadales.Acidaminococcaceae.Phascolarctobacterium	WDR41
281855	ENSG00000164253	rs1563830	0.230007793	0.087526695	0.832957188	0.45758469	0.208890352	-0.246877931	-0.013728372	-0.040275427	0.172416968	0.142347068	0.064833938	0.053900363	0.111527873	0.027116765	0.95477287	0.945209383	Bacteria.Firmicutes.Negativicutes.Selenomonadales.Veillonellaceae.Dialister	WDR41
281856	ENSG00000164253	rs1563830	0.64689258	0.450753961	0.533830996	0.515815776	0.106648818	-0.148803768	-0.053455169	0.048968857	0.231749657	0.196139015	0.085466414	0.074953176	0.408203586	0.190578499	0.89708055	0.926870238	Bacteria.Firmicutes.Clostridia.Clostridiales.Lachnospiraceae.Lachnospiraceae.UCG.010	WDR41
281857	ENSG00000164253	rs1563830	0.206550956	0.519306611	0.615893219	0.453866893	0.29108762	-0.127646929	0.050791564	0.068055567	0.228187745	0.197020844	0.100763615	0.090326844	0.281062097	0.22226074	0.998768023	0.985214694	Bacteria.Firmicutes.Clostridia.Clostridiales.Ruminococcaceae.Ruminococcaceae.NK4A214.group	WDR41
281858	ENSG00000164253	rs1563830	0.047576698	0.160734968	0.126523314	0.810982906	0.458951021	-0.244625765	-0.19549539	-0.02197999	0.22734148	0.172447645	0.12632933	0.091538231	0.104821241	0.080340776	0.925664213	0.979665691	Bacteria.Actinobacteria	WDR41
281859	ENSG00000164253	rs1563830	0.780011941	0.429534933	0.432803646	0.494626555	0.068276544	-0.146876651	0.091329124	-0.059623258	0.243456315	0.184779365	0.115719261	0.086815487	0.345617085	0.13538255	0.997851323	0.977487446	Bacteria.Firmicutes.Clostridia.Clostridiales.Lachnospiraceae.Fusicatenibacter	WDR41
281860	ENSG00000164253	rs1563830	0.700933361	0.37621604	0.725883692	0.799847188	0.11672356	-0.195510141	-0.05318291	0.027980796	0.302600251	0.21945098	0.151044111	0.109914202	0.608782563	0.231959374	0.998929462	0.998920199	Bacteria.Firmicutes.Clostridia.Clostridiales.Lachnospiraceae..Eubacterium..ventriosum.group	WDR41
281861	ENSG00000164253	rs1563830	0.744766083	0.217753144	0.337696279	0.836300877	0.070609739	-0.22114207	-0.083870051	0.014839431	0.215987501	0.17770968	0.086844746	0.071534198	0.454228887	0.101127627	0.973651245	0.997803387	Bacteria.Actinobacteria.Actinobacteria.Micrococcales	WDR41
281862	ENSG00000164253	rs1563830	0.181860789	0.762001384	0.371390118	0.189944234	0.275220801	-0.055988588	0.0871996	0.117436121	0.203977507	0.184106802	0.096887973	0.0886724	0.199549582	0.217388525	0.763524464	0.961152204	Bacteria.Bacteroidetes.Bacteroidia.Bacteroidales.Porphyromonadaceae.Odoribacter	WDR41
281863	ENSG00000164253	rs1563830	0.909051679	0.644185049	0.624000632	0.782621312	0.04291576	-0.156355835	0.05186644	-0.025849144	0.374241421	0.336984476	0.105312657	0.093307413	0.797244634	0.509050177	0.855242401	0.912694646	Bacteria.Firmicutes.Clostridia.Clostridiales.Lachnospiraceae..Eubacterium..rectale.group	WDR41
281864	ENSG00000164253	rs1563830	0.818862987	0.751353232	0.313870611	0.161631429	-0.073960622	0.086203584	-0.118777793	0.148677086	0.321676098	0.270927334	0.117036653	0.105037035	0.651264268	0.377472254	0.996483139	0.864621686	Bacteria.Bacteroidetes.Bacteroidia.Bacteroidales.Porphyromonadaceae.Butyricimonas	WDR41
281865	ENSG00000164253	rs1563830	0.432349264	0.46712148	0.747025333	0.257538088	0.165663854	-0.126989554	-0.027837418	0.085891036	0.209697524	0.173624403	0.085940042	0.075204333	0.29199905	0.153179161	0.913651023	0.924960833	Bacteria.Firmicutes.Clostridia.Clostridiales.Ruminococcaceae.Ruminococcus.2	WDR41
281866	ENSG00000164253	rs1563830	0.49591712	0.192885162	0.972576094	0.753231593	0.195461501	-0.281390382	0.003800358	0.026254482	0.285461204	0.213899643	0.110129284	0.083164573	0.511350945	0.174270997	0.997570438	0.984587444	Bacteria.Firmicutes.Clostridia.Clostridiales.Lachnospiraceae.Lachnospiraceae.UCG.008	WDR41
281867	ENSG00000164253	rs1563830	0.009106873	0.00641121	0.007015843	0.070376733	0.541449693	-0.435563792	-0.274840903	0.137934361	0.201486569	0.154692052	0.098754721	0.074994835	0.018469307	0.004793175	0.615642935	0.763267976	Bacteria.Firmicutes.Clostridia.Clostridiales.Lachnospiraceaencultured	WDR41
281868	ENSG00000164253	rs1563830	0.203692055	0.087398247	0.650947467	0.766843712	0.241300507	-0.259311943	-0.047538789	0.024338263	0.18795434	0.149454371	0.104591662	0.081745828	0.115479905	0.027942677	0.997048205	0.999513539	Bacteria.Firmicutes.Clostridia.Clostridiales.Lachnospiraceae.Dorea	WDR41
281869	ENSG00000164253	rs1563830	0.471129861	0.221052703	0.808882031	0.805778766	0.169083392	-0.287517155	-0.018687837	-0.020427228	0.233279277	0.232727698	0.076955172	0.082746466	0.446638941	0.168076143	0.996423631	0.976588979	Bacteria.Bacteroidetes.Bacteroidia.Bacteroidales.Prevotellaceae.Prevotella.7	WDR41
281870	ENSG00000164253	rs1563830	0.463815574	0.268707693	0.591349234	0.536994945	0.14932227	-0.185041319	0.046829292	-0.044020265	0.202645242	0.165891148	0.086799363	0.070930889	0.26157805	0.107251293	0.999507593	0.935584968	Bacteria.Firmicutes.Clostridia.Clostridiales.Lachnospiraceae.Lachnoclostridium	WDR41
281871	ENSG00000164253	rs1563830	0.26401382	0.066821126	0.620380487	0.293794217	0.297543753	-0.370712926	0.053740472	-0.092728545	0.264120321	0.19891834	0.107987154	0.087623483	0.262594817	0.062504648	0.988161388	0.950695192	Bacteria.Firmicutes.Bacilli.Lactobacillales.Carnobacteriaceae	WDR41
281872	ENSG00000164253	rs1563830	0.257106776	0.734988753	0.626570906	0.321102071	0.341308053	-0.081101613	0.047629401	0.084993697	0.298568527	0.238583322	0.097432223	0.085018344	0.304817905	0.438979986	0.707625526	0.754183862	Bacteria.Firmicutes.Erysipelotrichia.Erysipelotrichales.Erysipelotrichaceae.Holdemanella	WDR41
281873	ENSG00000164253	rs1563830	0.35542034	0.097879144	0.925403029	0.579139906	0.202594062	-0.305523972	-0.008268191	-0.03801212	0.2176882	0.181966883	0.08797022	0.068195432	0.249194716	0.051231586	0.99830237	0.997282036	Bacteria.Firmicutes.Clostridia.Clostridiales.Clostridiaceae.1.Clostridium.sensu.stricto.1	WDR41
281874	ENSG00000164253	rs1563830	0.2087588	0.089128398	0.549845201	0.756873193	0.219837328	-0.24828957	-0.050720308	0.021052668	0.173182988	0.143899508	0.084381879	0.06772006	0.111446183	0.031311107	0.981367362	0.950951254	Bacteria.Firmicutes.Clostridia.Clostridiales.Lachnospiraceae.Coprococcus.1	WDR41
281875	ENSG00000164253	rs1563830	0.351193133	0.484284473	0.882267411	0.63610945	0.243302003	-0.153137747	-0.011967108	-0.032353408	0.259128442	0.217712707	0.08049448	0.068062785	0.398398032	0.257312786	0.915171735	0.995251343	Bacteria.Proteobacteria.Gammaproteobacteria	WDR41
281876	ENSG00000164253	rs1563830	0.748550395	0.365939699	0.818045257	0.917405841	0.123221829	-0.240044436	-0.028497636	-0.009169134	0.382802616	0.263677564	0.12337733	0.088080218	0.674763488	0.297771614	0.998986731	0.998377846	Bacteria.Firmicutes.Clostridia.Clostridiales.Family.XI.Anaerococcus	WDR41
281877	ENSG00000164253	rs1563830	0.303390931	0.371067458	0.999025437	0.263687654	0.192493141	-0.143972652	0.000106797	0.086193774	0.185574941	0.159860309	0.087105146	0.076458792	0.181261635	0.072609208	0.999819575	0.997023453	Bacteria.Firmicutes.Clostridia.Clostridiales.Christensenellaceae.Christensenellaceae.R.7.group	WDR41
281878	ENSG00000164253	rs1563830	0.557128916	0.275631051	0.515076747	0.769981539	0.12399589	-0.203130987	-0.075980221	0.034244682	0.210121711	0.184782126	0.116092453	0.11663547	0.367484091	0.121275363	0.844282294	0.994506574	Bacteria.Firmicutes.Clostridia.Clostridiales.Family.XIII	WDR41
281879	ENSG00000164253	rs1563830	0.239492158	0.140328672	0.729511058	0.939026489	0.260209075	-0.246862376	0.029801577	0.005238012	0.219220281	0.165400042	0.085822554	0.068216162	0.179723946	0.065341691	0.999305535	0.996824916	Bacteria.Proteobacteria.Gammaproteobacteria.Pseudomonadales.Pseudomonadaceae.Pseudomonas	WDR41
281880	ENSG00000164253	rs1563830	0.256630738	0.093942841	0.170485506	0.192915935	0.193629261	-0.239917609	-0.106371153	0.09034136	0.169211393	0.141173403	0.076760237	0.068678034	0.12898356	0.026200255	0.998880039	0.950358135	Bacteria.Proteobacteria.Deltaproteobacteria.Desulfovibrionales.Desulfovibrionaceae.Bilophila	WDR41
281881	ENSG00000164253	rs1563830	0.961328317	0.860157616	0.01306901	0.025917061	-0.008945772	-0.030290545	-0.229896076	0.195549926	0.183800131	0.171265567	0.090121549	0.085810242	0.500839784	0.257151762	0.677194542	0.78632111	Bacteria.Firmicutes.Clostridia.Clostridiales.Ruminococcaceae.Ruminococcaceae.UCG.003	WDR41
281882	ENSG00000164253	rs1563830	0.629313185	0.38113808	0.590062723	0.419519322	0.121546921	-0.156541923	-0.052806692	0.06022743	0.250634846	0.177545264	0.097539369	0.074141039	0.459616985	0.214677293	0.866913162	0.905927589	Bacteria.Firmicutes.Clostridia.Clostridiales.Ruminococcaceae.Ruminococcaceae.UCG.014	WDR41
281883	ENSG00000164253	rs1563830	0.472792142	0.133514248	0.765621039	0.768790087	0.156009439	-0.27263255	0.025718251	0.022157527	0.216053737	0.179470136	0.085916436	0.075066838	0.389744344	0.076476029	0.964011852	0.931534808	Bacteria.Proteobacteria.Betaproteobacteria	WDR41
281884	ENSG00000164253	rs1563830	0.298277564	0.132215896	0.758879924	0.699397649	0.259116319	-0.282840019	0.050202113	-0.050311007	0.247153607	0.185556182	0.162873553	0.129727914	0.244774029	0.075824705	0.923142387	0.994989321	Bacteria.Actinobacteria.Coriobacteriia.Coriobacteriales	WDR41
281885	ENSG00000164253	rs1563830	0.524323731	0.134737999	0.543494964	0.86843374	0.128467818	-0.259326743	0.047552572	0.012149649	0.200699686	0.171257997	0.077865553	0.073061125	0.351189219	0.081923139	0.964118236	0.952221036	Bacteria.Proteobacteria.Betaproteobacteria.Burkholderiales	WDR41
281886	ENSG00000164253	rs1563830	0.283568067	0.07213992	0.663994213	0.3118375	0.284638451	-0.362868549	0.045676228	-0.087625353	0.263275428	0.198556026	0.104673739	0.085976057	0.266786861	0.068684392	0.963485106	0.971945944	Bacteria.Firmicutes.Bacilli.Lactobacillales.Carnobacteriaceae.Granulicatella	WDR41
281887	ENSG00000164253	rs1563830	0.358755444	0.133056147	0.929355728	0.634641283	0.207444591	-0.30695164	-0.00743077	-0.036962547	0.224461613	0.201819447	0.083496891	0.077421663	0.248480883	0.067748144	0.965800035	0.997412515	Bacteria.Proteobacteria.Gammaproteobacteria.Enterobacteriales.Enterobacteriaceae.Citrobacter	WDR41
281888	ENSG00000164253	rs1563830	0.899823098	0.446105708	0.367364589	0.519678437	0.032290928	-0.144564814	0.102293973	-0.052401434	0.255526494	0.188601238	0.112701815	0.08095298	0.493963589	0.209754334	0.998793879	0.998019463	Bacteria.Firmicutes.Clostridia.Clostridiales.Lachnospiraceae.Blautia	WDR41
281889	ENSG00000164253	rs1563830	0.326654052	0.220506054	0.846152166	0.712709701	0.189894449	-0.205154446	0.013163286	-0.021036101	0.192158072	0.165861309	0.067575218	0.056883876	0.262327558	0.100272877	0.998302481	0.99762474	Bacteria.Proteobacteria.Gammaproteobacteria.Enterobacteriales.Enterobacteriaceae.Escherichia.Shigella	WDR41
281890	ENSG00000164253	rs1563830	0.107105935	0.043344332	0.020111441	0.166428105	0.27251377	-0.284076925	0.211911059	-0.111741495	0.166818529	0.137900651	0.088965032	0.07985961	0.082583749	0.013696025	0.843847032	0.905556262	Bacteria.Firmicutes.Clostridia.Clostridiales.Ruminococcaceae.Flavonifractor	WDR41
281891	ENSG00000164253	rs1563830	0.362427073	0.359997284	0.475539221	0.22045798	0.167767494	-0.146126402	-0.064683481	0.098935448	0.182931724	0.158525203	0.090139238	0.07997796	0.256390347	0.125010327	0.911591624	0.852044978	Bacteria.Firmicutes.Clostridia.Clostridiales.Ruminococcaceae.Ruminococcaceae.UCG.005	WDR41
281892	ENSG00000164253	rs1563830	0.385303837	0.083863105	0.95903403	0.133133598	0.166938571	-0.26014319	0.003783758	0.102786297	0.191011864	0.148211675	0.07338374	0.067595298	0.212989346	0.033232542	0.997466038	0.994193156	Bacteria.Bacteroidetes.Bacteroidia.Bacteroidales.Rikenellaceae	WDR41
281893	ENSG00000164253	rs1563830	0.176133901	0.088885716	0.557170875	0.794145436	0.255278815	-0.25741455	-0.049224993	-0.019218496	0.186687062	0.149072233	0.083424889	0.073355957	0.124006483	0.026627038	0.878455878	0.998318077	Bacteria.Firmicutes.Clostridia.Clostridiales.Lachnospiraceae..Eubacterium..hallii.group	WDR41
281894	ENSG00000164253	rs1563830	0.240324614	0.275807045	0.885634476	0.345548148	0.207240487	-0.168080239	0.008871148	0.057390144	0.174908191	0.152954081	0.061439855	0.060406896	0.133526454	0.077755055	0.998409995	0.996467843	Bacteria.Verrucomicrobia	WDR41
281895	ENSG00000164253	rs1563830	0.548499342	0.137873854	0.753623887	0.695803267	0.144195606	-0.2860679	-0.028818806	-0.029128285	0.239084841	0.190461491	0.091437758	0.074173557	0.522512528	0.113930196	0.999028109	0.997798285	Bacteria.Actinobacteria.Actinobacteria.Micrococcales.Micrococcaceae	WDR41
281896	ENSG00000164253	rs1563830	0.21727181	0.106503033	0.578709964	0.472934543	0.213505831	-0.234815109	-0.044877698	0.046604895	0.171391673	0.143489457	0.080421231	0.064562851	0.115242287	0.028729796	0.996546716	0.994860843	Bacteria.Firmicutes.Clostridia.Clostridiales.Ruminococcaceae.Ruminococcaceae.UCG.002	WDR41
281897	ENSG00000164253	rs1563830	0.311318892	0.249440154	0.450231552	0.299049486	0.176467002	-0.179648837	0.077263517	-0.085942111	0.17295859	0.154609666	0.101723529	0.082106534	0.183993473	0.066557688	0.656817926	0.955303348	Bacteria.Firmicutes.Bacilli.Lactobacillales.Streptococcaceae	WDR41
281898	ENSG00000164253	rs1563830	0.262543725	0.130920526	0.409516379	0.761200446	0.193080365	-0.222573661	0.054273527	-0.018066836	0.170859442	0.145520899	0.065387743	0.059203404	0.135758587	0.045152646	0.973523722	0.991996901	Bacteria.Proteobacteria.Betaproteobacteria.Burkholderiales.Alcaligenaceae.Parasutterella	WDR41
281899	ENSG00000164253	rs1563830	0.174514921	0.060541343	0.220470337	0.176720169	0.233702394	-0.274002642	-0.10063464	0.093191482	0.17025925	0.143491917	0.081353765	0.068245267	0.097911973	0.020072649	0.972085394	0.950708623	Bacteria.Proteobacteria.Deltaproteobacteria.Desulfovibrionales.Desulfovibrionaceae	WDR41
281900	ENSG00000164253	rs1563830	0.738775171	0.320097182	0.083515697	0.070891713	0.062155283	-0.149345769	0.238874868	-0.18051935	0.185602849	0.149076849	0.135938118	0.098332537	0.208936727	0.068876857	0.843646702	0.956901174	Bacteria.Firmicutes.Clostridia.Clostridiales.Ruminococcaceae.Ruminiclostridium.5	WDR41
281901	ENSG00000164253	rs1563830	0.772693552	0.575852387	0.194731414	0.153114485	0.059034782	-0.096591561	0.124044107	-0.116570096	0.203538852	0.171795587	0.09468893	0.080656447	0.372400326	0.150250371	0.999513786	0.851375219	Bacteria.Firmicutes.Erysipelotrichia.Erysipelotrichales.Erysipelotrichaceae	WDR41
281902	ENSG00000164253	rs1563830	0.245354548	0.301350613	0.90187368	0.312978225	0.204809962	-0.160136774	0.00759659	0.061597711	0.174731646	0.153726044	0.06137675	0.060582069	0.137429755	0.081763531	0.99894297	0.998882343	Bacteria.Verrucomicrobia.Verrucomicrobiae.Verrucomicrobiales.Verrucomicrobiaceae.Akkermansia	WDR41
281903	ENSG00000164253	rs1563830	0.759960066	0.818734498	0.118434196	0.16393511	-0.074781687	-0.043939506	0.142822091	-0.097816135	0.243745867	0.190967684	0.090280424	0.069490268	0.40405806	0.243668051	0.909199101	0.969189617	Bacteria.Firmicutes.Clostridia.Clostridiales.Ruminococcaceae.Subdoligranulum	WDR41
281904	ENSG00000164253	rs1563830	0.218026991	0.042845517	0.443154978	0.267620627	0.205778322	-0.28793945	-0.064133812	-0.075856282	0.165462956	0.139431367	0.08312705	0.067850075	0.133737395	0.015723803	0.713107681	0.950831879	Bacteria.Actinobacteria.Actinobacteria.Bifidobacteriales.Bifidobacteriaceae.Bifidobacterium	WDR41
281905	ENSG00000164253	rs1563830	0.856144528	0.783879764	0.401617525	0.538091229	-0.066614013	-0.076822306	-0.102889325	0.057733398	0.366021258	0.278961914	0.121880571	0.093278962	0.659365001	0.445581099	0.999437234	0.98110946	Bacteria.Proteobacteria.Betaproteobacteria.Neisseriales.Neisseriaceae	WDR41
281906	ENSG00000164253	rs1563830	0.291974872	0.348915802	0.97254602	0.287989832	0.19642968	-0.150063745	0.003070854	0.083508842	0.18491124	0.159066522	0.088891715	0.077959638	0.175557322	0.070185551	0.999989953	0.995249858	Bacteria.Firmicutes.Clostridia.Clostridiales.Christensenellaceae	WDR41
281907	ENSG00000164253	rs1563830	0.165975916	0.058804496	0.218871695	0.182328798	0.239507105	-0.276757517	-0.103467744	0.093407085	0.170986072	0.14392446	0.083351239	0.069303024	0.107064249	0.0200912	0.882195417	0.93873292	Bacteria.Proteobacteria.Deltaproteobacteria	WDR41
281908	ENSG00000164253	rs1563830	0.354143827	0.07360484	0.845327577	0.39172958	0.175106772	-0.270125655	-0.019938654	-0.065247204	0.187651246	0.148585126	0.101804577	0.075680092	0.198790909	0.03075807	0.848300404	0.968614954	Bacteria.Firmicutes.Clostridia.Clostridiales.Peptostreptococcaceae.Intestinibacter	WDR41
281909	ENSG00000164253	rs1563830	0.384616729	0.610352713	0.59517474	0.995208357	0.483393052	-0.236719946	-0.055586319	-0.000524568	0.552296875	0.462334146	0.104105309	0.087018192	0.817293505	0.665072392	0.99911693	0.999039851	Bacteria.Bacteroidetes.Bacteroidia.Bacteroidales.Bacteroidaceae.Bacteroides	WDR41
281910	ENSG00000164253	rs1563830	0.113409904	0.079556163	0.276074874	0.387688593	0.453958182	-0.405645794	0.145040686	-0.098128227	0.282952952	0.227795603	0.132062249	0.112847238	0.200360183	0.070053547	0.998330087	0.999834196	Bacteria.Actinobacteria.Coriobacteriia.Coriobacteriales.Coriobacteriaceae.Collinsella	WDR41
281911	ENSG00000164253	rs1563830	0.663868711	0.34084041	0.380939084	0.319735379	0.096070104	-0.156032245	-0.077707939	0.071762543	0.220070958	0.162628991	0.088097032	0.071579384	0.421663495	0.142596766	0.974916192	0.954325757	Bacteria.Firmicutes.Clostridia.Clostridiales.Ruminococcaceae.Ruminococcus.1	WDR41
281912	ENSG00000164253	rs1563830	0.176893194	0.078445302	0.170982859	0.167340837	0.232217424	-0.251340335	-0.098109198	0.07853398	0.170124611	0.140608758	0.070881752	0.056249454	0.099729131	0.024086685	0.934169653	0.990835033	Bacteria.Bacteroidetes.Bacteroidia.Bacteroidales.Porphyromonadaceae.Parabacteroides	WDR41
281913	ENSG00000164253	rs1563830	0.227875218	0.09822481	0.983284052	0.691931888	0.213157906	-0.239898283	-0.001245634	0.02226377	0.175126343	0.143031097	0.059227315	0.055942418	0.116921437	0.037175378	0.99994518	0.999865593	Bacteria.Bacteroidetes.Bacteroidia.Bacteroidales.Prevotellaceae	WDR41
281914	ENSG00000164253	rs1563830	0.827780213	0.707293413	0.351172444	0.162541271	-0.075885865	0.10563094	0.114088818	-0.136769998	0.347439867	0.280098105	0.121504875	0.096837738	0.736831313	0.475677511	0.996108676	0.945965891	Bacteria.Firmicutes.Clostridia.Clostridiales.Lachnospiraceae..Ruminococcus..gnavus.group	WDR41
281915	ENSG00000164253	rs1563830	0.047080728	0.014890818	0.111142297	0.076411009	0.530690451	-0.510183565	0.165440235	-0.14417757	0.262271563	0.204027625	0.102457501	0.080093105	0.152431473	0.026190764	0.99946547	0.972078348	Bacteria.Firmicutes.Erysipelotrichia.Erysipelotrichales.Erysipelotrichaceae..Clostridium..innocuum.group	WDR41
281916	ENSG00000164253	rs1563830	0.170326205	0.172439507	0.557995966	0.96092244	0.252451661	-0.211731174	0.06648272	0.004264072	0.182106931	0.153499447	0.112909543	0.086699074	0.147247897	0.050923456	0.943565085	0.957375882	Bacteria.Firmicutes.Clostridia.Clostridiales.Lachnospiraceae..Eubacterium..eligens.group	WDR41
281917	ENSG00000164253	rs1563830	0.533221042	0.772963276	0.729180648	0.902350268	0.436436919	-0.172203791	-0.043331728	-0.013173151	0.696751738	0.594446276	0.124628063	0.106954791	0.902918225	0.720631924	0.998947111	0.995399427	Bacteria.Bacteroidetes	WDR41
281918	ENSG00000164253	rs1563830	0.252802578	0.079897423	0.798719756	0.491623913	0.215385441	-0.263797026	-0.019940583	0.041655156	0.18669841	0.148310529	0.077882099	0.060231467	0.160989347	0.040775075	0.905807925	0.996677764	Bacteria.Bacteroidetes.Bacteroidia.Bacteroidales.Porphyromonadaceae	WDR41
281919	ENSG00000164253	rs1563830	0.253593228	0.164459915	0.795344426	0.543798054	0.211839256	-0.214901943	0.018519736	0.039063216	0.183933751	0.152862944	0.071112683	0.064012815	0.142855938	0.050766629	0.739171692	0.973272102	Bacteria.Firmicutes.Negativicutes.Selenomonadales.Acidaminococcaceae	WDR41
281920	ENSG00000164253	rs1563830	0.271332332	0.12708723	0.728197613	0.639933451	0.194729362	-0.224340863	-0.026935647	0.032796231	0.175544728	0.145188584	0.077178711	0.069785298	0.175113756	0.039263843	0.827033097	0.906418779	Bacteria.Firmicutes.Clostridia.Clostridiales.Lachnospiraceae.Lachnospira	WDR41
281921	ENSG00000164253	rs1563830	0.228139378	0.094933648	0.627409059	0.631985902	0.272196099	-0.281761591	0.035008555	-0.026096575	0.223759425	0.166305392	0.071789349	0.054235473	0.246427045	0.074374171	0.999614985	0.99936283	Bacteria.Firmicutes.Clostridia.Clostridiales.Lachnospiraceae.Tyzzerella.4	WDR41
281922	ENSG00000164253	rs1563830	0.652638213	0.508170146	0.572966508	0.501436081	0.109841872	-0.136862566	-0.066867722	0.072259605	0.2429284	0.205712242	0.118033844	0.106901293	0.481269583	0.233608438	0.92699506	0.978883571	Bacteria.Firmicutes.Clostridia.Clostridiales.Family.XIII.Family.XIII.AD3011.group	WDR41
281923	ENSG00000164253	rs1563830	0.304963209	0.237478361	0.418407832	0.214718426	0.177797048	-0.178054359	0.082518202	-0.101086865	0.171969748	0.149357945	0.101337744	0.08069218	0.186083276	0.068500624	0.641849549	0.921307549	Bacteria.Firmicutes.Bacilli.Lactobacillales.Streptococcaceae.Streptococcus	WDR41
281924	ENSG00000164253	rs1563830	0.189366085	0.377398297	0.611875762	0.648128331	0.299199172	-0.168103369	0.051105852	0.039377569	0.225617409	0.189159034	0.100242239	0.085891023	0.258560083	0.242303649	0.966546108	0.948324914	Bacteria.Firmicutes.Clostridia.Clostridiales.Ruminococcaceae.Ruminiclostridium.6	WDR41
281925	ENSG00000164253	rs1563830	0.167792951	0.047345735	0.796471649	0.457837384	0.235987767	-0.286191922	-0.022763494	-0.053970357	0.16920729	0.141613203	0.08790333	0.072268972	0.094289358	0.016115762	0.897964764	0.935911874	Bacteria.Proteobacteria.Gammaproteobacteria.Pasteurellales.Pasteurellaceae.Haemophilus	WDR41
281926	ENSG00000164253	rs1563830	0.174161032	0.261047463	0.497724456	0.725353301	0.299376434	-0.201586699	-0.051878831	-0.021536324	0.217923149	0.177822796	0.076086249	0.061041841	0.203609769	0.145387574	0.919535335	0.91465847	Bacteria.Firmicutes.Negativicutes.Selenomonadales.Veillonellaceae	WDR41
281927	ENSG00000164253	rs1563830	0.221027613	0.109971115	0.589820253	0.631193086	0.2973983	-0.300894734	0.055636007	-0.038391817	0.240712656	0.185721553	0.102698272	0.079602587	0.155157225	0.04860462	0.998970432	0.998994847	Bacteria.Firmicutes.Erysipelotrichia.Erysipelotrichales.Erysipelotrichaceae.Erysipelatoclostridium	WDR41
281928	ENSG00000164253	rs1563830	0.159293244	0.092765339	0.560673009	0.839091787	0.275488931	-0.255274693	0.047647889	0.013875325	0.193525351	0.149659304	0.081476585	0.068063696	0.123220117	0.038036889	0.999550314	0.996901429	Bacteria.Proteobacteria.Gammaproteobacteria.Pseudomonadales	WDR41
281929	ENSG00000164253	rs1563830	0.30460033	0.25051024	0.969160732	0.700956887	0.20695796	-0.197080399	0.00266479	-0.02235389	0.200023556	0.1699992	0.068666249	0.057956187	0.298680339	0.118080449	0.997400574	0.965530807	Bacteria.Proteobacteria.Gammaproteobacteria.Enterobacteriales.Enterobacteriaceae	WDR41
281930	ENSG00000164253	rs1563830	0.319715224	0.302176065	0.475525528	0.551615679	0.666239117	-0.55725484	-0.093833311	0.06548974	0.664510789	0.535868001	0.130756719	0.10943988	0.791066831	0.551999239	0.956359196	0.939156644	Bacteria.Firmicutes.Clostridia.Clostridiales.Ruminococcaceae	WDR41
281931	ENSG00000164258	rs4147744	0.221597147	0.026125537	0.03957743	0.20778489	-0.165921068	0.457089223	0.150702097	-0.135568481	0.134463244	0.200868943	0.071771347	0.106566679	0.134840536	0.010875663	0.369198331	0.942815443	Bacteria.Actinobacteria.Actinobacteria.Bifidobacteriales.Bifidobacteriaceae	NDUFS4
281932	ENSG00000164258	rs4147744	0.195854304	0.00714287	0.638525942	0.19941359	-0.194627127	0.594533365	0.03403604	0.191360747	0.148947128	0.214127174	0.07211936	0.147629694	0.147489129	0.006669001	0.998173674	0.988251379	Bacteria.Firmicutes.Bacilli.Bacillales	NDUFS4
281933	ENSG00000164258	rs4147744	0.799861499	0.520400429	0.671102145	0.867537217	-0.096235082	0.72826868	-0.029973902	-0.031348439	0.378058412	1.127028785	0.070272119	0.187223887	0.911453005	0.652231411	0.998912436	0.995383189	Bacteria.Bacteroidetes.Bacteroidia.Bacteroidales	NDUFS4
281934	ENSG00000164258	rs4147744	0.536095879	0.138815663	0.780640972	0.599328299	-0.176939397	0.788929563	-0.028025727	-0.091380223	0.284476284	0.526539536	0.100226717	0.173096225	0.783051813	0.277543424	0.99967607	0.999141757	Bacteria.Firmicutes.Negativicutes.Selenomonadales	NDUFS4
281935	ENSG00000164258	rs4147744	0.093614285	0.016457491	0.78401307	0.958063786	-0.235461836	0.513216834	0.014487299	-0.004161792	0.138409966	0.208498466	0.052640492	0.078846335	0.08493698	0.008476963	0.787455091	0.895121846	Bacteria.Proteobacteria.Betaproteobacteria.Burkholderiales.Alcaligenaceae.Sutterella	NDUFS4
281936	ENSG00000164258	rs4147744	0.605944339	0.021372402	0.286296605	0.434732118	-0.096272692	0.574312473	0.077771539	0.082533477	0.185727452	0.243610581	0.072346766	0.105016303	0.409891957	0.022002386	0.973651245	0.997803387	Bacteria.Actinobacteria.Actinobacteria.Micrococcales	NDUFS4
281937	ENSG00000164258	rs4147744	0.069236675	0.458278464	0.528810764	0.523842377	-0.298871768	0.2683196	0.06176688	0.111593599	0.161818438	0.359647348	0.097551855	0.174135082	0.1273846	0.168831661	0.939045109	0.972299477	Bacteria.Actinobacteria	NDUFS4
281938	ENSG00000164258	rs4147744	0.559576203	0.607853901	0.170522809	0.016894337	-0.103482369	0.129461304	0.099214882	-0.273355203	0.176456717	0.251086685	0.07160242	0.111519283	0.48454467	0.281528612	0.997152221	0.990360691	Bacteria.Firmicutes.Clostridia.Clostridiales.Family.XI	NDUFS4
281939	ENSG00000164258	rs4147744	0.330996973	0.22338104	0.19368956	0.418292656	0.782332407	1.811679267	-0.178851323	-0.190642702	0.798850816	1.473932368	0.136203283	0.234063472	0.999415694	0.756899163	0.990344402	0.933994762	Bacteria.Firmicutes	NDUFS4
281940	ENSG00000164258	rs4147744	0.323400106	0.068343454	0.38530812	0.454629258	-0.162410766	0.428008704	0.053059675	-0.060746428	0.163237029	0.23097279	0.060711669	0.080762685	0.235566164	0.046944073	0.855023486	0.813081692	Bacteria.Firmicutes.Clostridia.Clostridiales.Lachnospiraceae.Tyzzerella	NDUFS4
281941	ENSG00000164258	rs4147744	0.320641416	0.021051409	0.254663899	0.980273376	-0.152419708	0.541652489	0.060223218	-0.001826856	0.15231775	0.229163869	0.052409235	0.073604005	0.234171487	0.020117222	0.998735039	0.999709092	Bacteria.Bacteroidetes.Bacteroidia.Bacteroidales.Prevotellaceae.Prevotella.9	NDUFS4
281942	ENSG00000164258	rs4147744	0.084341155	0.008087308	0.534908323	0.056067712	-0.363565626	1.559394649	-0.065735722	0.434495814	0.207461627	0.570969132	0.105379293	0.223419542	0.239275988	0.02796073	0.938273856	0.835920165	Bacteria.Firmicutes.Clostridia.Clostridiales.Ruminococcaceae.Anaerotruncus	NDUFS4
281943	ENSG00000164258	rs4147744	0.187423453	0.086204546	0.992049482	0.777076879	-0.247921624	0.466132206	-0.000975431	-0.035520322	0.186119538	0.267617208	0.097518887	0.124943214	0.225335904	0.05661995	0.999550585	0.975879293	Bacteria.Firmicutes.Clostridia.Clostridiales.Lachnospiraceae.Lachnospiraceae.ND3007.group	NDUFS4
281944	ENSG00000164258	rs4147744	0.038924283	0.01361026	0.309435078	0.579554681	-0.336423463	0.600498849	-0.102753272	0.072208663	0.15967131	0.236850157	0.10031597	0.129687619	0.06096109	0.010324526	0.769211911	0.822250036	Bacteria.Firmicutes.Clostridia.Clostridiales.Ruminococcaceae.Butyricicoccus	NDUFS4
281945	ENSG00000164258	rs4147744	0.172380919	0.02691072	0.111112207	0.356349756	-0.181486902	0.446041879	0.079118878	0.086376281	0.131554941	0.197074431	0.048994289	0.092992361	0.114682028	0.010789793	0.619384187	0.8806471	Bacteria.Fusobacteria.Fusobacteriia.Fusobacteriales.Fusobacteriaceae.Fusobacterium	NDUFS4
281946	ENSG00000164258	rs4147744	0.175195305	0.350562303	0.894057312	0.181617257	-0.227515004	0.261672781	-0.010664563	0.216107367	0.166016963	0.278327064	0.079772946	0.160075612	0.190771239	0.148362293	0.827213301	0.982679299	Bacteria.Firmicutes.Bacilli	NDUFS4
281947	ENSG00000164258	rs4147744	0.10316712	0.022656539	0.691781958	0.039800276	-0.22956959	0.468501946	-0.030446558	0.250320835	0.138916237	0.200739278	0.076464128	0.119353141	0.092674416	0.011714177	0.719504492	0.921307549	Bacteria.Firmicutes.Bacilli.Lactobacillales.Streptococcaceae.Streptococcus	NDUFS4
281948	ENSG00000164258	rs4147744	0.241767543	0.484822755	0.885482294	0.405476106	-0.223059917	0.255973968	0.012651364	-0.131273581	0.188843928	0.364363169	0.087503642	0.156792218	0.300513494	0.212464277	0.998768023	0.977590899	Bacteria.Firmicutes.Clostridia.Clostridiales.Ruminococcaceae.Ruminococcaceae.NK4A214.group	NDUFS4
281949	ENSG00000164258	rs4147744	0.266861578	0.02359279	0.233307704	0.846502162	-0.164179377	0.47846424	-0.074280787	0.018628744	0.146616143	0.206465868	0.061750785	0.095853641	0.17269097	0.013277922	0.997528932	0.997707395	Bacteria.Bacteroidetes.Bacteroidia.Bacteroidales.Rikenellaceae.Alistipes	NDUFS4
281950	ENSG00000164258	rs4147744	0.108752532	0.039564682	0.573249244	0.51205934	-0.22351381	0.463860065	0.041318002	-0.069599499	0.137477038	0.220897011	0.07298779	0.105581383	0.090817122	0.013493983	0.719851693	0.869357444	Bacteria.Firmicutes.Clostridia.Clostridiales.Peptostreptococcaceae	NDUFS4
281951	ENSG00000164258	rs4147744	0.484884229	0.160324974	0.386719055	0.912853083	-0.132425693	0.591671545	0.06568018	0.016791655	0.18852645	0.416680954	0.075377076	0.152844727	0.443619869	0.123290113	0.999469974	0.997826072	Bacteria.Bacteroidetes.Bacteroidia.Bacteroidales.Porphyromonadaceae.Barnesiella	NDUFS4
281952	ENSG00000164258	rs4147744	0.680176405	0.293302105	0.305036866	0.852867326	-0.084384865	0.477545909	0.082627043	-0.031656578	0.203801131	0.450791513	0.079931211	0.170023525	0.614197068	0.222067589	0.996483139	0.894831116	Bacteria.Bacteroidetes.Bacteroidia.Bacteroidales.Porphyromonadaceae.Butyricimonas	NDUFS4
281953	ENSG00000164258	rs4147744	0.574685945	0.716415218	0.08224296	0.455077334	0.14507267	0.203552916	-0.109387093	0.086526075	0.257234682	0.55796063	0.061986672	0.115151691	0.741056209	0.519908119	0.999785669	0.999420701	Bacteria.Firmicutes.Clostridia.Clostridiales.Ruminococcaceae.Faecalibacterium	NDUFS4
281954	ENSG00000164258	rs4147744	0.109910233	0.000177828	0.738368138	0.006311333	-0.245346945	1.560135872	-0.024179278	-0.437064935	0.151409294	0.392621	0.072085426	0.15491387	0.167089744	0.00089847	0.998793879	0.998019463	Bacteria.Firmicutes.Clostridia.Clostridiales.Lachnospiraceae.Blautia	NDUFS4
281955	ENSG00000164258	rs4147744	0.07360294	0.014032177	0.843110466	0.955133655	-0.243778846	0.516030042	-0.014178109	-0.00566784	0.134091913	0.204483714	0.07135537	0.10035931	0.058413666	0.007679791	0.99766152	0.961528557	Bacteria.Firmicutes.Clostridia.Clostridiales.Lachnospiraceae.Coprococcus.1	NDUFS4
281956	ENSG00000164258	rs4147744	0.014142662	1.92E-06	0.366343284	0.000124565	-0.373861991	1.55548752	0.06982588	-0.45464942	0.148325921	0.297785248	0.076765469	0.111485561	0.044545375	1.60E-05	0.993501001	0.226439587	Bacteria.Firmicutes.Erysipelotrichia.Erysipelotrichales	NDUFS4
281957	ENSG00000164258	rs4147744	0.054061601	0.490373815	0.502397745	0.168971001	-0.266170283	0.187981412	0.052206891	0.191737339	0.135709158	0.271027055	0.077409673	0.137865571	0.073632648	0.152184321	0.686478332	0.862009394	Bacteria.Actinobacteria.Actinobacteria	NDUFS4
281958	ENSG00000164258	rs4147744	0.267066017	0.023611398	0.233418069	0.846892461	-0.164134964	0.478421899	-0.074224824	0.018577662	0.146639735	0.206476256	0.061718991	0.095837613	0.172752425	0.013149391	0.997466038	0.996556542	Bacteria.Bacteroidetes.Bacteroidia.Bacteroidales.Rikenellaceae	NDUFS4
281959	ENSG00000164258	rs4147744	0.083213246	0.0334346	0.739783922	0.543775508	-0.276835877	0.65027251	-0.025599526	0.08374593	0.157382945	0.299355679	0.076750947	0.137226591	0.129042821	0.023028781	0.822814647	0.984611135	Bacteria.Bacteroidetes.Bacteroidia.Bacteroidales.Porphyromonadaceae.Odoribacter	NDUFS4
281960	ENSG00000164258	rs4147744	0.590376259	0.045776184	0.294144042	0.185420008	0.297821767	1.660968484	-0.11569194	-0.198701312	0.550572583	0.815834265	0.109402567	0.148482829	0.88154005	0.315330616	0.876277026	0.715792745	Bacteria.Firmicutes.Clostridia.Clostridiales.Lachnospiraceae	NDUFS4
281961	ENSG00000164258	rs4147744	0.433358819	0.022229491	0.519269908	0.355819505	-0.154638568	0.737761101	0.048506068	0.117687617	0.196173693	0.315066776	0.074861686	0.126561512	0.472516053	0.036440014	0.999028109	0.997798285	Bacteria.Actinobacteria.Actinobacteria.Micrococcales.Micrococcaceae	NDUFS4
281962	ENSG00000164258	rs4147744	0.146918865	0.000117197	0.40555598	0.015720991	-0.189687521	0.985470111	-0.047220536	-0.241078911	0.12923599	0.240601819	0.056409513	0.097231963	0.139268324	0.00027064	0.919919759	0.631481191	Bacteria.Firmicutes.Clostridia.Clostridiales.Lachnospiraceae.Roseburia	NDUFS4
281963	ENSG00000164258	rs4147744	0.373298801	0.027441484	0.568403038	0.26621002	-0.169392942	1.023399067	0.04073182	0.172463582	0.188970911	0.453791514	0.071050422	0.153802459	0.400712575	0.045894034	0.996423631	0.941210036	Bacteria.Bacteroidetes.Bacteroidia.Bacteroidales.Prevotellaceae.Prevotella.7	NDUFS4
281964	ENSG00000164258	rs4147744	0.064856444	0.000797959	0.885786198	0.033674079	-0.264978822	1.287171431	-0.010254194	-0.22939537	0.141126764	0.366109558	0.071113577	0.105750914	0.098890273	0.001568293	0.99786128	0.999462671	Bacteria.Firmicutes.Clostridia.Clostridiales.Lachnospiraceae.Anaerostipes	NDUFS4
281965	ENSG00000164258	rs4147744	0.079633923	0.043263253	0.868510027	0.578363646	-0.237710051	0.455798033	-0.009001964	-0.046653609	0.133524449	0.22117155	0.054164425	0.083527313	0.064988006	0.019345806	0.998121662	0.991974206	Bacteria.Proteobacteria.Betaproteobacteria.Burkholderiales.Alcaligenaceae.Parasutterella	NDUFS4
281966	ENSG00000164258	rs4147744	0.42300194	0.042925045	0.519120276	0.704108981	-0.151126283	0.569017084	0.048086829	0.0572751	0.187446538	0.275648682	0.074187997	0.150158647	0.31458677	0.055018748	0.998201428	0.99782309	Bacteria.Firmicutes.Bacilli.Bacillales.Staphylococcaceae.Staphylococcus	NDUFS4
281967	ENSG00000164258	rs4147744	0.161656768	0.273561029	0.91496369	0.843593447	-0.259142043	0.618409749	-0.007423677	0.037050876	0.183089284	0.560105493	0.069257399	0.187052639	0.283087952	0.204006602	0.986439568	0.979204363	Bacteria.Proteobacteria.Deltaproteobacteria.Desulfovibrionales.Desulfovibrionaceae.Desulfovibrio	NDUFS4
281968	ENSG00000164258	rs4147744	0.010838873	0.023969624	0.059430851	0.323579546	-0.402911139	0.69250995	-0.139957102	0.12672793	0.153658151	0.299667097	0.072967883	0.127420253	0.035824092	0.021264292	0.734081587	0.979807507	Bacteria.Firmicutes.Clostridia.Clostridiales.Ruminococcaceae..Eubacterium..coprostanoligenes.group	NDUFS4
281969	ENSG00000164258	rs4147744	0.153296472	0.513549987	0.771521541	0.281114628	-0.279076814	0.21575092	-0.028291451	-0.163267262	0.193183943	0.328454126	0.097027782	0.150238904	0.238592553	0.22449908	0.999274386	0.998480911	Bacteria.Firmicutes.Clostridia.Clostridiales.Ruminococcaceae.Ruminococcaceae.UCG.013	NDUFS4
281970	ENSG00000164258	rs4147744	0.171800848	0.027730515	0.111209601	0.354923905	-0.181728672	0.443931258	0.079091236	0.086903012	0.131549604	0.197226816	0.048990781	0.093280736	0.114542093	0.010663349	0.632158858	0.874975671	Bacteria.Fusobacteria.Fusobacteriia.Fusobacteriales	NDUFS4
281971	ENSG00000164258	rs4147744	0.923920494	0.001059581	0.242572326	0.020922395	-0.023637792	1.698632551	-0.082817175	-0.288449609	0.246580933	0.495861482	0.070234725	0.121910391	0.798881863	0.015275599	0.762074094	0.890273479	Bacteria.Firmicutes.Clostridia.Clostridiales.Lachnospiraceae..Eubacterium..rectale.group	NDUFS4
281972	ENSG00000164258	rs4147744	0.067779698	0.015378418	0.613535857	0.899978856	-0.247024961	0.514985469	-0.038915645	0.014772642	0.133026375	0.206986109	0.076689755	0.117082778	0.062116947	0.006221382	0.998239218	0.997356147	Bacteria.Firmicutes.Clostridia.Clostridiales.Ruminococcaceae.Flavonifractor	NDUFS4
281973	ENSG00000164258	rs4147744	0.162799601	0.820073766	0.365883956	0.4144316	-0.645209302	0.118919915	0.099111083	0.097955246	0.457114828	0.520760239	0.108856142	0.119268355	0.595582527	0.736556964	0.877993233	0.99665811	Bacteria.Proteobacteria	NDUFS4
281974	ENSG00000164258	rs4147744	0.943259041	0.200851122	0.084546615	9.64E-05	-0.013491888	-0.361011857	0.12475155	-0.493862951	0.188840961	0.279413522	0.071235203	0.118929643	0.651987329	0.161537946	0.584275347	0.167188852	Bacteria.Firmicutes.Erysipelotrichia.Erysipelotrichales.Erysipelotrichaceae.Faecalitalea	NDUFS4
281975	ENSG00000164258	rs4147744	0.087588413	0.074982055	0.177880603	0.33101181	-0.223852913	0.385365587	0.073539317	0.087328241	0.129096813	0.213009182	0.054000192	0.089174872	0.063896342	0.022159857	0.71593405	0.868243816	Bacteria.Proteobacteria.Gammaproteobacteria.Pasteurellales.Pasteurellaceae	NDUFS4
281976	ENSG00000164258	rs4147744	0.026159122	0.022253886	0.192821006	0.263230799	-0.400641591	0.807271274	-0.093491456	0.149189214	0.176103935	0.344817108	0.0710574	0.132211561	0.083391774	0.031928949	0.798038431	0.879176569	Bacteria.Firmicutes.Clostridia.Clostridiales.Ruminococcaceae.Ruminococcaceae.UCG.014	NDUFS4
281977	ENSG00000164258	rs4147744	0.068274119	0.002640461	0.537128269	0.027579318	-0.242720124	0.637803229	0.041578129	-0.187917287	0.130948993	0.204082275	0.067017827	0.083402468	0.062504818	0.002086156	0.999334555	0.943624774	Bacteria.Firmicutes.Erysipelotrichia.Erysipelotrichales.Erysipelotrichaceae.Erysipelotrichaceae.UCG.003	NDUFS4
281978	ENSG00000164258	rs4147744	0.448048653	0.143276485	0.070530686	0.041322422	-0.114426252	0.322285608	-0.105672909	0.174057752	0.149924617	0.217564569	0.057486575	0.083643281	0.256406512	0.067609131	0.999507593	0.920538495	Bacteria.Firmicutes.Clostridia.Clostridiales.Lachnospiraceae.Lachnoclostridium	NDUFS4
281979	ENSG00000164258	rs4147744	0.06207452	0.010422155	0.851618191	0.625900347	-0.25677521	0.571883843	0.010790004	0.044826433	0.135289313	0.216878583	0.057458119	0.091520074	0.052026741	0.005259825	0.94253553	0.990835033	Bacteria.Bacteroidetes.Bacteroidia.Bacteroidales.Porphyromonadaceae.Parabacteroides	NDUFS4
281980	ENSG00000164258	rs4147744	0.233158707	0.029211329	0.771884977	0.933430538	-0.21138465	0.504333945	-0.020413735	0.007533086	0.17567076	0.226242122	0.070125328	0.089841414	0.221797522	0.028393263	0.972171005	0.95709688	Bacteria.Proteobacteria.Betaproteobacteria.Burkholderiales	NDUFS4
281981	ENSG00000164258	rs4147744	0.094884609	0.012463808	0.278455859	0.397384925	-0.226809714	0.523762059	-0.068150553	0.079912681	0.133850608	0.203869126	0.062363429	0.093812167	0.067396306	0.006272772	0.972085394	0.950708623	Bacteria.Proteobacteria.Deltaproteobacteria.Desulfovibrionales.Desulfovibrionaceae	NDUFS4
281982	ENSG00000164258	rs4147744	0.154440681	0.719794799	0.737971309	0.30841055	-0.304427342	0.143471487	-0.032634928	-0.180343003	0.21132797	0.398231985	0.097141081	0.175689876	0.31575562	0.347147647	0.998929462	0.998920199	Bacteria.Firmicutes.Clostridia.Clostridiales.Lachnospiraceae..Eubacterium..ventriosum.group	NDUFS4
281983	ENSG00000164258	rs4147744	0.714910257	0.080747635	0.047494328	0.041674872	-0.060396345	0.363485299	0.19912122	-0.304471083	0.164638488	0.204945653	0.098597039	0.146574834	0.410988253	0.054967282	0.840360975	0.989731238	Bacteria.Actinobacteria.Coriobacteriia.Coriobacteriales.Coriobacteriaceae	NDUFS4
281984	ENSG00000164258	rs4147744	0.301340245	0.04429714	0.209712901	0.010642129	-0.157688338	0.41265497	0.081666413	-0.215697357	0.151372353	0.20125247	0.064471539	0.082044499	0.185877235	0.025394767	0.998970432	0.998994847	Bacteria.Firmicutes.Erysipelotrichia.Erysipelotrichales.Erysipelotrichaceae.Erysipelatoclostridium	NDUFS4
281985	ENSG00000164258	rs4147744	0.124071564	0.078882275	0.970228276	0.399875826	-0.239310864	0.421449616	-0.003108606	0.126064482	0.153624497	0.236127047	0.082976229	0.14877925	0.125336078	0.034088872	0.714140858	0.910444892	Bacteria.Firmicutes.Bacilli.Lactobacillales	NDUFS4
281986	ENSG00000164258	rs4147744	0.643258629	0.016123785	0.328864438	0.261078997	-0.092961917	0.851071425	-0.080458196	-0.165253935	0.199795423	0.344629919	0.081792922	0.145782827	0.56727115	0.038144418	0.995261573	0.968657946	Bacteria.Firmicutes.Clostridia.Clostridiales.Lachnospiraceae.Lachnospiraceae.UCG.008	NDUFS4
281987	ENSG00000164258	rs4147744	0.006731732	0.0807985	0.041952274	0.673782822	-0.472343958	0.578885002	-0.153376742	0.059961348	0.168811442	0.326451519	0.073940155	0.141804516	0.037025936	0.071920236	0.699288077	0.919247199	Bacteria.Firmicutes.Clostridia.Clostridiales.Lachnospiraceae..Eubacterium..xylanophilum.group	NDUFS4
281988	ENSG00000164258	rs4147744	0.718752473	0.089752444	0.45471783	0.591333691	-0.093057765	0.807923694	-0.068181143	-0.069269712	0.25729877	0.46917615	0.090665053	0.128387898	0.713971149	0.168882336	0.996108676	0.998901623	Bacteria.Firmicutes.Clostridia.Clostridiales.Lachnospiraceae..Ruminococcus..gnavus.group	NDUFS4
281989	ENSG00000164258	rs4147744	0.035181536	0.006695213	0.358817843	0.100498362	-0.353345793	0.995643546	-0.077225847	0.243642997	0.164307367	0.355583756	0.08357173	0.146264116	0.090919651	0.010964144	0.964373737	0.992258538	Bacteria.Firmicutes.Clostridia.Clostridiales.Ruminococcaceae.Ruminiclostridium.9	NDUFS4
281990	ENSG00000164258	rs4147744	0.087719072	0.028834368	0.353351202	0.160565805	-0.230010165	0.459466674	-0.057604965	0.119353448	0.132703641	0.205614221	0.061629488	0.084103062	0.066493265	0.014593093	0.996033175	0.929840174	Bacteria.Firmicutes.Clostridia.Clostridiales.Lachnospiraceae.Lachnospiraceae.NK4A136.group	NDUFS4
281991	ENSG00000164258	rs4147744	0.273896277	0.027640147	0.715065474	0.943592874	-0.197876253	0.517938228	-0.025522649	-0.006494452	0.179346719	0.229967561	0.069613588	0.091439335	0.290074486	0.026591751	0.964011852	0.939795253	Bacteria.Proteobacteria.Betaproteobacteria	NDUFS4
281992	ENSG00000164258	rs4147744	0.799852091	0.520445563	0.67111239	0.867597861	-0.096239631	0.728177903	-0.029972685	-0.031333288	0.378058118	1.127010631	0.070271594	0.187219929	0.912949617	0.652854845	0.998947111	0.995399427	Bacteria.Bacteroidetes	NDUFS4
281993	ENSG00000164258	rs4147744	0.785476668	0.07992121	0.026027847	0.01531439	-0.044147815	0.357198691	0.248125584	-0.375405189	0.161536597	0.200838521	0.108965353	0.150786588	0.418451289	0.053587167	0.646016765	0.994989321	Bacteria.Actinobacteria.Coriobacteriia.Coriobacteriales	NDUFS4
281994	ENSG00000164258	rs4147744	0.086827169	1.42E-05	0.905172436	0.000562252	-0.269595812	1.284447419	0.006928916	0.364625773	0.155094545	0.273933742	0.057939666	0.100575711	0.137799348	0.000116708	0.943752537	0.466716373	Bacteria.Firmicutes.Clostridia.Clostridiales.Lachnospiraceae.Lachnospiraceae.UCG.010	NDUFS4
281995	ENSG00000164258	rs4147744	0.011058282	0.078051347	0.073450549	0.546072395	-0.432564767	0.433052531	0.096301247	0.041521324	0.165444422	0.241937452	0.052942319	0.068427895	0.044196737	0.052718631	0.932672331	0.965530807	Bacteria.Proteobacteria.Gammaproteobacteria.Enterobacteriales.Enterobacteriaceae	NDUFS4
281996	ENSG00000164258	rs4147744	0.72546035	0.471472473	0.345818466	0.031227716	-0.07631877	-0.304391918	0.073468888	-0.313065202	0.216403365	0.420286288	0.077374475	0.14222798	0.492437979	0.346454877	0.592457721	0.497719177	Bacteria.Firmicutes.Erysipelotrichia.Erysipelotrichales.Erysipelotrichaceae.Holdemanella	NDUFS4
281997	ENSG00000164258	rs4147744	0.011812405	0.423753538	0.075866341	0.238553852	-0.524035923	0.238643401	0.105533919	0.093279084	0.20236457	0.296479279	0.058514614	0.078427038	0.067723077	0.236755731	0.713149778	0.995251343	Bacteria.Proteobacteria.Gammaproteobacteria	NDUFS4
281998	ENSG00000164258	rs4147744	0.21847332	0.020394139	0.572714174	0.985435337	-0.194732828	0.509152501	-0.034637847	-0.00150348	0.156735099	0.214257362	0.061101894	0.082047949	0.181437727	0.018885489	0.943988959	0.967185209	Bacteria.Proteobacteria.Betaproteobacteria.Burkholderiales.Alcaligenaceae	NDUFS4
281999	ENSG00000164258	rs4147744	0.551134206	0.060028808	0.39711467	0.334693166	-0.119722362	1.0675709	0.061620052	0.187900496	0.199825475	0.557928609	0.072296209	0.193351014	0.550435339	0.095954987	0.999437234	0.98110946	Bacteria.Proteobacteria.Betaproteobacteria.Neisseriales.Neisseriaceae	NDUFS4
282000	ENSG00000164258	rs4147744	0.047988689	0.004998353	0.518691162	0.157938225	-0.282891033	0.744729126	-0.044327282	0.171660943	0.140397424	0.256397822	0.068317403	0.120190595	0.062970406	0.003041255	0.999417824	0.981957222	Bacteria.Firmicutes.Clostridia.Clostridiales.Christensenellaceae.Christensenellaceae.R.7.group	NDUFS4
282001	ENSG00000164258	rs4147744	0.06279148	0.009141053	0.53820354	0.333606117	-0.250877691	0.5528675	-0.039106727	0.091149109	0.132553878	0.205841975	0.063201652	0.093580919	0.054027769	0.004537517	0.998880039	0.950358135	Bacteria.Proteobacteria.Deltaproteobacteria.Desulfovibrionales.Desulfovibrionaceae.Bilophila	NDUFS4
282002	ENSG00000164258	rs4147744	0.361581719	0.022474737	0.537067071	0.24990621	-0.164524097	0.947255023	0.038343945	0.17668822	0.179077528	0.405302924	0.06179548	0.152212958	0.363820041	0.03998803	0.999586829	0.996426659	Bacteria.Firmicutes.Negativicutes.Selenomonadales.Veillonellaceae.Megasphaera	NDUFS4
282003	ENSG00000164258	rs4147744	0.066716666	0.092937386	0.854860128	0.006162945	-0.238446364	0.335989873	-0.01085146	-0.234912305	0.127896018	0.197086026	0.059091445	0.083010745	0.072493998	0.031162152	0.84742437	0.387902363	Bacteria.Firmicutes.Clostridia.Clostridiales.Lachnospiraceae.Lachnospira	NDUFS4
282004	ENSG00000164258	rs4147744	0.096986363	0.06179676	0.323402348	0.148855543	-0.227796864	0.412818238	-0.073736612	0.165417177	0.135304573	0.21726729	0.074112093	0.113248922	0.085085524	0.025580473	0.890732322	0.815505046	Bacteria.Firmicutes.Clostridia.Clostridiales.Lachnospiraceaencultured	NDUFS4
282005	ENSG00000164258	rs4147744	0.057565664	0.093937423	0.533740941	0.986823013	-0.264436005	0.484745589	-0.033322935	0.001736173	0.136821906	0.285231385	0.053266374	0.104725333	0.057628639	0.035064901	0.998409995	0.998415558	Bacteria.Verrucomicrobia	NDUFS4
282006	ENSG00000164258	rs4147744	0.049333005	0.004696433	0.478380548	0.108560637	-0.274921442	0.862842515	-0.044418915	0.229807098	0.137283381	0.294830461	0.062301656	0.141269632	0.063015177	0.004340358	0.999550314	0.996901429	Bacteria.Proteobacteria.Gammaproteobacteria.Pseudomonadales	NDUFS4
282007	ENSG00000164258	rs4147744	0.978870312	0.295089484	0.100977222	0.248453019	-0.005183628	0.283503408	0.13925692	-0.145496756	0.194977215	0.268621157	0.083718987	0.124954091	0.481193468	0.174934131	0.963485106	0.971945944	Bacteria.Firmicutes.Bacilli.Lactobacillales.Carnobacteriaceae.Granulicatella	NDUFS4
282008	ENSG00000164258	rs4147744	0.33183987	0.095647596	0.041707972	0.054958235	-0.13659041	0.367675759	-0.149188874	0.189233883	0.13971952	0.2174934	0.071832738	0.096851475	0.212109904	0.043507198	0.997851323	0.913478419	Bacteria.Firmicutes.Clostridia.Clostridiales.Lachnospiraceae.Fusicatenibacter	NDUFS4
282009	ENSG00000164258	rs4147744	0.079509434	0.009956808	0.552363102	0.76475066	-0.236640362	0.566600864	0.030352115	0.02251603	0.1328673	0.213488295	0.050817097	0.074931941	0.061527719	0.006758069	0.99994518	0.999865593	Bacteria.Bacteroidetes.Bacteroidia.Bacteroidales.Prevotellaceae	NDUFS4
282010	ENSG00000164258	rs4147744	0.015224678	2.09E-06	0.413657195	0.000137674	-0.361063931	1.540729609	0.061284609	-0.446759677	0.144893013	0.296201521	0.074494615	0.110341575	0.042415198	1.39E-05	0.999513786	0.233189753	Bacteria.Firmicutes.Erysipelotrichia.Erysipelotrichales.Erysipelotrichaceae	NDUFS4
282011	ENSG00000164258	rs4147744	0.222045713	0.026160313	0.039373281	0.207373146	-0.165760566	0.456957864	0.150872863	-0.135694481	0.134465105	0.200859682	0.071775893	0.10656796	0.135416223	0.010882047	0.370739524	0.942696634	Bacteria.Actinobacteria.Actinobacteria.Bifidobacteriales.Bifidobacteriaceae.Bifidobacterium	NDUFS4
282012	ENSG00000164258	rs4147744	0.078724045	0.007584369	0.682531243	0.242202745	-0.281341136	0.699930754	-0.02362803	0.130521991	0.157542675	0.254088595	0.057513532	0.110603994	0.10768098	0.008661378	0.99830237	0.997282036	Bacteria.Firmicutes.Clostridia.Clostridiales.Clostridiaceae.1.Clostridium.sensu.stricto.1	NDUFS4
282013	ENSG00000164258	rs4147744	0.078290844	0.006698344	0.849718505	0.129070274	-0.264838395	0.968594089	-0.011537944	0.212733702	0.14808154	0.34594423	0.060654931	0.13840706	0.100312624	0.007696191	0.999305535	0.989974535	Bacteria.Proteobacteria.Gammaproteobacteria.Pseudomonadales.Pseudomonadaceae.Pseudomonas	NDUFS4
282014	ENSG00000164258	rs4147744	0.110132375	0.013374916	0.244855177	0.373754549	-0.218152383	0.517900067	-0.074293302	0.084143048	0.134712674	0.203731846	0.063314894	0.093958176	0.083178021	0.006820999	0.882195417	0.939697157	Bacteria.Proteobacteria.Deltaproteobacteria	NDUFS4
282015	ENSG00000164258	rs4147744	0.083222096	0.002993824	0.140124566	0.30947902	-0.225299416	0.6269809	-0.108954312	-0.099314838	0.128087903	0.203395835	0.072962194	0.096967973	0.066456186	0.00222985	0.997048205	0.999513539	Bacteria.Firmicutes.Clostridia.Clostridiales.Lachnospiraceae.Dorea	NDUFS4
282016	ENSG00000164258	rs4147744	0.007794877	0.015538745	0.027501735	0.109452249	-0.392404697	0.850246531	-0.169123485	0.227810264	0.142970651	0.342292876	0.075022348	0.14040223	0.025794357	0.013346498	0.845495631	0.782742812	Bacteria.Firmicutes.Clostridia.Clostridiales.Ruminococcaceae.Ruminococcaceae.UCG.005	NDUFS4
282017	ENSG00000164258	rs4147744	0.095916574	0.236164549	0.452694258	0.052606047	-0.226299009	0.278612213	0.041233077	-0.17621803	0.133974808	0.233048257	0.054584159	0.089283655	0.090140092	0.072780033	0.779015405	0.781953157	Bacteria.Firmicutes.Negativicutes.Selenomonadales.Acidaminococcaceae.Phascolarctobacterium	NDUFS4
282018	ENSG00000164258	rs4147744	0.052067614	0.010903987	0.38166833	0.537042793	-0.26604788	0.560174161	-0.050987858	0.064551327	0.134480821	0.213817752	0.057893749	0.104025333	0.047130909	0.005102211	0.996546716	0.994860843	Bacteria.Firmicutes.Clostridia.Clostridiales.Ruminococcaceae.Ruminococcaceae.UCG.002	NDUFS4
282019	ENSG00000164258	rs4147744	0.092162484	0.021076493	0.886838963	0.053951207	-0.24213882	0.477486529	-0.011019007	0.234835269	0.141690169	0.202057364	0.077133539	0.119676156	0.084323859	0.010436342	0.766217339	0.955303348	Bacteria.Firmicutes.Bacilli.Lactobacillales.Streptococcaceae	NDUFS4
282020	ENSG00000164258	rs4147744	0.103376364	0.025203147	0.997103139	0.378644683	-0.248555676	0.485706537	-0.000224783	0.095961899	0.15049819	0.212065211	0.061677839	0.108265791	0.093368698	0.017499313	0.922981573	0.994448463	Bacteria.Bacteroidetes.Bacteroidia.Bacteroidales.Porphyromonadaceae	NDUFS4
282021	ENSG00000164258	rs4147744	0.743716587	0.316278928	0.116811881	0.013668319	-0.060943958	0.227655824	0.156654123	-0.289468881	0.185629273	0.225446439	0.098578961	0.1142469	0.486572457	0.17068366	0.998330087	0.999834196	Bacteria.Actinobacteria.Coriobacteriia.Coriobacteriales.Coriobacteriaceae.Collinsella	NDUFS4
282022	ENSG00000164258	rs4147744	0.056181434	0.092635714	0.509429148	0.972779023	-0.26635086	0.486986188	-0.03533095	0.003588265	0.137023845	0.285388445	0.053262955	0.104758596	0.057890047	0.034296322	0.99894297	0.998882343	Bacteria.Verrucomicrobia.Verrucomicrobiae.Verrucomicrobiales.Verrucomicrobiaceae.Akkermansia	NDUFS4
282023	ENSG00000164258	rs4147744	0.081165215	0.011655658	0.458766573	0.400430955	-0.23674778	0.534444616	-0.067764875	0.113923157	0.133674605	0.205980419	0.090929085	0.134609604	0.051230083	0.005393614	0.953370511	0.956901174	Bacteria.Firmicutes.Clostridia.Clostridiales.Ruminococcaceae.Ruminiclostridium.5	NDUFS4
282024	ENSG00000164258	rs4147744	0.971653071	0.312822694	0.086325734	0.225581335	0.006962394	0.273053611	0.14861839	-0.153705213	0.195188482	0.268464449	0.085358885	0.125652163	0.487609397	0.17136051	0.988161388	0.950695192	Bacteria.Firmicutes.Bacilli.Lactobacillales.Carnobacteriaceae	NDUFS4
282025	ENSG00000164258	rs4147744	0.396450989	0.029564411	0.291230762	0.718509905	-0.136901951	0.600935079	-0.068508142	-0.045488386	0.160394438	0.270186429	0.064390673	0.125659173	0.285377563	0.023651404	0.973723638	0.969189617	Bacteria.Firmicutes.Clostridia.Clostridiales.Ruminococcaceae.Subdoligranulum	NDUFS4
282026	ENSG00000164258	rs4147744	0.621145965	0.025258851	0.145543197	0.581745037	-0.081227366	0.468572589	0.092952141	0.034085479	0.16357862	0.204665426	0.063110154	0.061574143	0.341892217	0.020983801	0.915017487	0.997412515	Bacteria.Proteobacteria.Gammaproteobacteria.Enterobacteriales.Enterobacteriaceae.Citrobacter	NDUFS4
282027	ENSG00000164258	rs4147744	0.682938762	0.358344186	0.713484072	0.705788028	-0.136208612	0.913048351	-0.023920511	-0.063337366	0.331999789	0.987096756	0.064866747	0.167047637	0.845408081	0.547160569	0.99911693	0.98634337	Bacteria.Bacteroidetes.Bacteroidia.Bacteroidales.Bacteroidaceae.Bacteroides	NDUFS4
282028	ENSG00000164258	rs4147744	0.305812065	0.24547911	0.155741693	0.496998859	0.69315845	1.467297667	-0.169835061	-0.138736075	0.671627381	1.252144635	0.118274298	0.203128172	0.987348183	0.642565201	0.996576058	0.833997589	Bacteria.Firmicutes.Clostridia.Clostridiales	NDUFS4
282029	ENSG00000164258	rs4147744	0.060970564	0.009712415	0.546194259	0.321634439	-0.295694514	0.666148111	-0.033977897	0.109246902	0.155116653	0.250120963	0.05601324	0.109399775	0.089010435	0.010583273	0.998115183	0.993943049	Bacteria.Firmicutes.Clostridia.Clostridiales.Clostridiaceae.1	NDUFS4
282030	ENSG00000164258	rs4147744	0.036918644	0.000271264	0.548767983	0.009535183	-0.325964647	1.148750138	-0.041406618	0.314666294	0.153047234	0.298542729	0.068700896	0.117844815	0.070302713	0.000717897	0.868823337	0.890822091	Bacteria.Firmicutes.Clostridia.Clostridiales.Ruminococcaceae.Ruminococcus.2	NDUFS4
282031	ENSG00000164258	rs4147744	0.511311285	0.218761418	0.508145265	0.417953121	-0.139720793	0.351866456	0.05783734	-0.110968938	0.211577845	0.283386902	0.086927705	0.136143374	0.470351013	0.146865478	0.99946547	0.972078348	Bacteria.Firmicutes.Erysipelotrichia.Erysipelotrichales.Erysipelotrichaceae..Clostridium..innocuum.group	NDUFS4
282032	ENSG00000164258	rs4147744	0.075998471	0.648729452	0.471601201	0.128984973	-0.296801709	0.138124354	-0.049669285	-0.180622325	0.164641439	0.301832928	0.068600395	0.117488365	0.130117673	0.226348699	0.974916192	0.944015052	Bacteria.Firmicutes.Clostridia.Clostridiales.Ruminococcaceae.Ruminococcus.1	NDUFS4
282033	ENSG00000164258	rs4147744	0.035254092	0.005265593	0.266029414	0.054825472	-0.377825031	1.260168018	-0.085198427	0.346638122	0.175762382	0.436629815	0.075950711	0.177312465	0.108200449	0.014781374	0.948875707	0.77950797	Bacteria.Firmicutes.Clostridia.Clostridiales.Ruminococcaceae.Ruminiclostridium.6	NDUFS4
282034	ENSG00000164258	rs4147744	0.031859616	0.020686286	0.231896758	0.171341161	-0.415474801	0.98515763	-0.128655	0.257835958	0.189481406	0.415565238	0.106626839	0.18643907	0.102785237	0.030394141	0.830600968	0.978883571	Bacteria.Firmicutes.Clostridia.Clostridiales.Family.XIII.Family.XIII.AD3011.group	NDUFS4
282035	ENSG00000164258	rs4147744	0.093311672	0.074401305	0.19116753	0.313810889	-0.220085984	0.384990128	0.070200665	0.089943779	0.129249722	0.212366245	0.053154719	0.08861429	0.065129668	0.022603819	0.746025079	0.904893157	Bacteria.Proteobacteria.Gammaproteobacteria.Pasteurellales.Pasteurellaceae.Haemophilus	NDUFS4
282036	ENSG00000164258	rs4147744	0.063341937	0.019469791	0.487033472	0.457150691	-0.250670252	0.499863362	-0.036153958	0.056408847	0.132728504	0.208716961	0.051725428	0.075418526	0.050106015	0.008675806	0.95477287	0.945209383	Bacteria.Firmicutes.Negativicutes.Selenomonadales.Veillonellaceae.Dialister	NDUFS4
282037	ENSG00000164258	rs4147744	0.875600708	0.625078818	0.219964828	0.19888752	-0.034628334	0.167994833	0.098282202	-0.16160345	0.22034194	0.342171773	0.079364032	0.124524997	0.707861286	0.399205597	0.998986731	0.998377846	Bacteria.Firmicutes.Clostridia.Clostridiales.Family.XI.Anaerococcus	NDUFS4
282038	ENSG00000164258	rs4147744	0.008801874	0.000237465	0.112599227	0.006323617	-0.422688112	1.100801386	-0.114932415	0.326488739	0.156556704	0.283147762	0.071473422	0.115749833	0.034891312	0.000705153	0.833321003	0.620093566	Bacteria.Firmicutes.Clostridia.Clostridiales.Ruminococcaceae.Ruminococcaceae.UCG.003	NDUFS4
282039	ENSG00000164258	rs4147744	0.049417967	0.022608007	0.198101342	0.364554099	-0.264721587	0.587838753	-0.104339259	0.124229383	0.132240919	0.251777649	0.080257077	0.136063924	0.053617423	0.008685358	0.733831357	0.997649073	Bacteria.Firmicutes.Clostridia.Clostridiales.Ruminococcaceaencultured	NDUFS4
282040	ENSG00000164258	rs4147744	0.345031455	0.028063009	0.598702867	0.826374194	-0.172581895	0.554184955	0.0396617	0.021849269	0.181457988	0.246753029	0.075000081	0.09921251	0.338132453	0.033555167	0.999814869	0.943934285	Bacteria.Actinobacteria.Actinobacteria.Corynebacteriales.Corynebacteriaceae	NDUFS4
282041	ENSG00000164258	rs4147744	0.032730544	0.029442204	0.257270082	0.324236209	-0.361417626	0.736749468	-0.12476818	0.173872443	0.165690833	0.330991841	0.109182204	0.17506151	0.076189015	0.026908896	0.805594244	0.987554159	Bacteria.Firmicutes.Clostridia.Clostridiales.Family.XIII	NDUFS4
282042	ENSG00000164258	rs4147744	0.047170429	0.004804374	0.520018335	0.152491393	-0.2835776	0.746308741	-0.044136445	0.177232155	0.140205047	0.255710889	0.068240429	0.122440455	0.061395378	0.003013942	0.999989953	0.96642863	Bacteria.Firmicutes.Clostridia.Clostridiales.Christensenellaceae	NDUFS4
282043	ENSG00000164258	rs4147744	0.064793819	0.002964368	0.529389941	0.083388729	-0.245612577	0.70122057	0.044912833	-0.177363786	0.130780991	0.227231052	0.071033428	0.10089114	0.066990173	0.002114644	0.877213211	0.947519548	Bacteria.Firmicutes.Clostridia.Clostridiales.Lachnospiraceae..Eubacterium..hallii.group	NDUFS4
282044	ENSG00000164258	rs4147744	0.129931453	0.976870665	0.01866159	0.42752966	0.53105969	-0.024569361	-0.182215651	0.131142092	0.346304553	0.844235375	0.075550719	0.164266007	0.670809212	0.790529637	0.956359196	0.930754062	Bacteria.Firmicutes.Clostridia.Clostridiales.Ruminococcaceae	NDUFS4
282045	ENSG00000164258	rs4147744	0.062089407	0.173570304	0.852225673	0.101764051	-0.248049324	0.314410888	0.010211109	-0.147187216	0.130699481	0.228548733	0.054601638	0.088694807	0.059933985	0.052807087	0.749169746	0.880200813	Bacteria.Firmicutes.Negativicutes.Selenomonadales.Acidaminococcaceae	NDUFS4
282046	ENSG00000164258	rs4147744	0.013448273	0.014038119	0.100390702	0.941531456	-0.41743706	0.571215524	0.090390164	0.00647552	0.16434768	0.226366363	0.05424562	0.087952721	0.040800581	0.013822361	0.998302481	0.99762474	Bacteria.Proteobacteria.Gammaproteobacteria.Enterobacteriales.Enterobacteriaceae.Escherichia.Shigella	NDUFS4
282047	ENSG00000164258	rs4147744	0.263159096	0.040709585	0.786871629	0.994642015	-0.209812403	0.509682482	0.016995542	-0.000564669	0.185907672	0.244162102	0.062604014	0.083769229	0.26508575	0.041727089	0.999614985	0.99936283	Bacteria.Firmicutes.Clostridia.Clostridiales.Lachnospiraceae.Tyzzerella.4	NDUFS4
282048	ENSG00000164258	rs4147744	0.11493402	0.096753254	0.77536636	0.289630368	-0.227364405	0.390097664	0.020609481	-0.112282507	0.142326156	0.231541286	0.07192671	0.105181591	0.099809487	0.038066287	0.844327678	0.968614954	Bacteria.Firmicutes.Clostridia.Clostridiales.Peptostreptococcaceae.Intestinibacter	NDUFS4
282049	ENSG00000164258	rs4147744	0.050326412	0.041040006	0.045984208	0.88946458	-0.253581827	0.432528824	0.131159929	0.015589606	0.127195149	0.207552545	0.064486771	0.111737878	0.049444683	0.017744857	0.330437782	0.998332705	Bacteria.Firmicutes.Negativicutes.Selenomonadales.Veillonellaceae.Veillonella	NDUFS4
282050	ENSG00000164258	rs4147744	0.042004375	0.091010046	0.714317602	0.008756947	-0.293371625	0.343817267	-0.02616996	-0.276698851	0.141466223	0.200459289	0.071183547	0.102412844	0.065846616	0.032157594	0.961083651	0.70579694	Bacteria.Firmicutes.Clostridia.Clostridiales.Lachnospiraceae..Eubacterium..eligens.group	NDUFS4
282051	ENSG00000164258	rs4147744	0.075366731	0.155182745	0.571680844	0.901770957	-0.3037992	0.463437152	0.036738161	0.014021233	0.168150839	0.322297834	0.064632406	0.113165646	0.126459004	0.101412421	0.921070528	0.924610727	Bacteria.Firmicutes.Negativicutes.Selenomonadales.Veillonellaceae	NDUFS4
282052	ENSG00000164266	rs6580502	0.183169316	0.088906594	0.902961345	0.843346039	0.372454687	-0.33697913	-0.011767485	0.013386557	0.276879813	0.195162196	0.096146719	0.067474336	0.174742026	0.05391039	0.998735039	0.999709092	Bacteria.Bacteroidetes.Bacteroidia.Bacteroidales.Prevotellaceae.Prevotella.9	SPINK1
282053	ENSG00000164266	rs6580502	0.338855229	0.233659185	0.847065518	0.938383369	0.469783244	-0.377773513	0.045137627	-0.011831696	0.487622149	0.314287832	0.233120834	0.152476141	0.451824452	0.174857635	0.998929462	0.998920199	Bacteria.Firmicutes.Clostridia.Clostridiales.Lachnospiraceae..Eubacterium..ventriosum.group	SPINK1
282054	ENSG00000164266	rs6580502	0.118278844	0.054669964	0.141250549	0.304389716	0.393402364	-0.347612183	0.208964895	-0.095297128	0.248569843	0.17769336	0.140339105	0.092063643	0.090681722	0.018897495	0.513094677	0.950702349	Bacteria.Actinobacteria.Actinobacteria.Bifidobacteriales.Bifidobacteriaceae	SPINK1
282055	ENSG00000164266	rs6580502	0.233023856	0.107901203	0.537910095	0.375035516	0.327367571	-0.308261535	-0.068857557	0.067184836	0.271978769	0.189137167	0.11120239	0.075224482	0.14770216	0.034967537	0.727684098	0.836154446	Bacteria.Proteobacteria.Betaproteobacteria.Burkholderiales.Alcaligenaceae.Sutterella	SPINK1
282056	ENSG00000164266	rs6580502	0.048034889	0.016645786	0.157816922	0.137597238	0.800932003	-0.605283821	-0.202680981	0.135145779	0.397583294	0.246348612	0.141867632	0.089914591	0.11376663	0.018691037	0.951961461	0.832888729	Bacteria.Proteobacteria.Betaproteobacteria	SPINK1
282057	ENSG00000164266	rs6580502	0.155697868	0.311606249	0.569690614	0.83493074	0.396454012	-0.233758563	-0.081574292	-0.022888762	0.276063576	0.229248283	0.142770041	0.10940705	0.201348903	0.162580929	0.998793879	0.998376616	Bacteria.Firmicutes.Clostridia.Clostridiales.Lachnospiraceae.Blautia	SPINK1
282058	ENSG00000164266	rs6580502	0.557686289	0.132265778	0.262581632	0.891712636	0.175045765	-0.322187645	0.156639022	-0.014312609	0.297051038	0.211397783	0.138623118	0.104728671	0.382079838	0.073549014	0.658347415	0.986867198	Bacteria.Firmicutes.Bacilli	SPINK1
282059	ENSG00000164266	rs6580502	0.217504459	0.041208192	0.078622723	0.49043805	0.315871428	-0.398658364	-0.281973828	0.07362628	0.253695383	0.191463608	0.15784219	0.106168367	0.175088178	0.02380237	0.699439699	0.810912878	Bacteria.Firmicutes.Clostridia.Clostridiales.Ruminococcaceae.Butyricicoccus	SPINK1
282060	ENSG00000164266	rs6580502	0.780523316	0.511525368	0.285122594	0.362847187	0.101474464	-0.17584117	-0.197169953	0.123274872	0.362697238	0.266410045	0.182966528	0.134535944	0.519742883	0.223896766	0.999274386	0.998480911	Bacteria.Firmicutes.Clostridia.Clostridiales.Ruminococcaceae.Ruminococcaceae.UCG.013	SPINK1
282061	ENSG00000164266	rs6580502	0.08456063	0.049419388	0.335103595	0.445998895	0.463270488	-0.39284347	-0.112485648	0.06759081	0.264547325	0.196245106	0.115847606	0.088159098	0.125450827	0.034553882	0.976634033	0.969189617	Bacteria.Firmicutes.Clostridia.Clostridiales.Ruminococcaceae.Subdoligranulum	SPINK1
282062	ENSG00000164266	rs6580502	0.098688696	0.209520542	0.361520813	0.816644147	0.680298784	-0.372912505	-0.11179059	0.019780422	0.406175785	0.294269981	0.121663801	0.08497075	0.365595942	0.294870755	0.809285409	0.912871197	Bacteria.Firmicutes.Clostridia.Clostridiales.Lachnospiraceae..Eubacterium..rectale.group	SPINK1
282063	ENSG00000164266	rs6580502	0.101798956	0.071598207	0.461425782	0.51794884	0.507128267	-0.443261357	-0.116564731	0.077589203	0.305626575	0.242072419	0.157343993	0.119368147	0.135946528	0.041152064	0.993501001	0.939673573	Bacteria.Firmicutes.Erysipelotrichia.Erysipelotrichales	SPINK1
282064	ENSG00000164266	rs6580502	0.131971585	0.078569277	0.734902965	0.96047012	0.407738242	-0.349037149	0.036777425	-0.004078571	0.267323303	0.195346855	0.108154779	0.081977706	0.11153186	0.033814764	0.999550314	0.999283125	Bacteria.Proteobacteria.Gammaproteobacteria.Pseudomonadales	SPINK1
282065	ENSG00000164266	rs6580502	0.016094234	0.005972273	0.051747227	0.054993109	0.929615041	-0.67031197	-0.268869066	0.168127193	0.376325603	0.235926829	0.135715881	0.086061604	0.047308645	0.00910775	0.884056387	0.684404289	Bacteria.Proteobacteria.Betaproteobacteria.Burkholderiales	SPINK1
282066	ENSG00000164266	rs6580502	0.250764503	0.134638334	0.837644147	0.79674637	0.441435912	-0.404951365	0.031956751	-0.027054853	0.380983806	0.267358196	0.15534225	0.104619262	0.360871365	0.131156501	0.984987993	0.979204363	Bacteria.Proteobacteria.Deltaproteobacteria.Desulfovibrionales.Desulfovibrionaceae.Desulfovibrio	SPINK1
282067	ENSG00000164266	rs6580502	0.108613393	0.03439219	0.431377252	0.314324186	0.4112863	-0.408686614	-0.092162535	0.084508751	0.252869086	0.189188099	0.116412306	0.083348644	0.096165453	0.021960654	0.869459173	0.994448463	Bacteria.Bacteroidetes.Bacteroidia.Bacteroidales.Porphyromonadaceae	SPINK1
282068	ENSG00000164266	rs6580502	0.338664108	0.139264228	0.712009827	0.902606251	0.313569575	-0.348809486	0.029483922	0.007805788	0.325346976	0.23306781	0.079524716	0.063543797	0.268718156	0.072829752	0.998302481	0.99762474	Bacteria.Proteobacteria.Gammaproteobacteria.Enterobacteriales.Enterobacteriaceae.Escherichia.Shigella	SPINK1
282069	ENSG00000164266	rs6580502	0.637733563	0.226178345	0.09752057	0.247307316	0.134164676	-0.234107783	0.248284648	-0.109658423	0.283612267	0.191629402	0.147714368	0.093945561	0.342327638	0.082910957	0.490463498	0.880307361	Bacteria.Actinobacteria.Actinobacteria	SPINK1
282070	ENSG00000164266	rs6580502	0.10540733	0.095111088	0.32868703	0.761868588	0.420868533	-0.326773142	-0.11524296	0.027821467	0.25635998	0.192978522	0.117111454	0.091432453	0.098664951	0.037006223	0.997528932	0.997707395	Bacteria.Bacteroidetes.Bacteroidia.Bacteroidales.Rikenellaceae.Alistipes	SPINK1
282071	ENSG00000164266	rs6580502	0.171848165	0.253068455	0.693716194	0.552508589	0.398037315	-0.245527947	-0.045634567	-0.048459733	0.288163192	0.212946728	0.11537129	0.081163609	0.17153366	0.092556838	0.99786128	0.999462671	Bacteria.Firmicutes.Clostridia.Clostridiales.Lachnospiraceae.Anaerostipes	SPINK1
282072	ENSG00000164266	rs6580502	0.038932639	0.030580087	0.11188699	0.323149068	0.582525534	-0.443507764	0.225101401	-0.105711915	0.276487028	0.200684549	0.139701801	0.106194203	0.059529329	0.018622786	0.998173674	0.991886968	Bacteria.Firmicutes.Bacilli.Bacillales	SPINK1
282073	ENSG00000164266	rs6580502	0.268760471	0.487643549	0.397595451	0.776758721	1.628624031	-0.628614512	-0.205101596	0.042738349	1.460238065	0.900623779	0.240883633	0.150112518	0.999415694	0.830022761	0.990344402	0.973710091	Bacteria.Firmicutes	SPINK1
282074	ENSG00000164266	rs6580502	0.480559272	0.183782753	0.718591443	0.97995476	0.266511028	-0.341352168	-0.061040342	0.002926768	0.375671652	0.254118777	0.168671679	0.116044703	0.401406163	0.149227713	0.966546108	0.982268474	Bacteria.Firmicutes.Clostridia.Clostridiales.Ruminococcaceae.Ruminiclostridium.6	SPINK1
282075	ENSG00000164266	rs6580502	0.20339093	0.24409784	0.851215911	0.647981507	0.419498003	-0.267341337	0.027485113	0.044018005	0.326536055	0.22746673	0.145961163	0.095969806	0.222482596	0.122980114	0.936929475	0.928889195	Bacteria.Firmicutes.Clostridia.Clostridiales.Lachnospiraceae.Lachnospiraceae.UCG.010	SPINK1
282076	ENSG00000164266	rs6580502	0.522607123	0.169053319	0.646552651	0.999280954	0.23944262	-0.346589485	-0.074837063	-9.73E-05	0.372523064	0.249258291	0.162454093	0.107613025	0.418537678	0.124832085	0.872596049	0.937648816	Bacteria.Firmicutes.Clostridia.Clostridiales.Ruminococcaceae.Ruminococcaceae.UCG.014	SPINK1
282077	ENSG00000164266	rs6580502	0.219995386	0.061683429	0.039304081	0.148822792	0.304590623	-0.330388213	-0.239635511	0.123424734	0.245976987	0.173806443	0.113962218	0.084492878	0.152176229	0.0228057	0.469734917	0.853578243	Bacteria.Firmicutes.Clostridia.Clostridiales.Lachnospiraceae.Lachnospira	SPINK1
282078	ENSG00000164266	rs6580502	0.15307492	0.053896872	0.704085274	0.5698335	0.373156564	-0.362054902	-0.047985922	0.053272637	0.258166886	0.184466542	0.125794535	0.093271547	0.089785781	0.018566883	0.972085394	0.960155322	Bacteria.Proteobacteria.Deltaproteobacteria.Desulfovibrionales.Desulfovibrionaceae	SPINK1
282079	ENSG00000164266	rs6580502	0.105402333	0.095134512	0.329519765	0.762884879	0.420902919	-0.32676407	-0.115015419	0.02769559	0.256377173	0.192987123	0.117083103	0.091421299	0.098753455	0.036641224	0.997466038	0.996556542	Bacteria.Bacteroidetes.Bacteroidia.Bacteroidales.Rikenellaceae	SPINK1
282080	ENSG00000164266	rs6580502	0.340401358	0.25935536	0.945861163	0.980755226	0.406082746	-0.358157004	-0.006546567	0.00174637	0.422863801	0.314805431	0.0960414	0.072123264	0.634409878	0.323197999	0.999785669	0.999699331	Bacteria.Firmicutes.Clostridia.Clostridiales.Ruminococcaceae.Faecalibacterium	SPINK1
282081	ENSG00000164266	rs6580502	0.176682926	0.401812466	0.342831988	0.824199988	1.215897836	-0.496816191	-0.163059009	0.025406763	0.890339226	0.58876328	0.170660298	0.113915687	0.741758842	0.598914513	0.876277026	0.867589969	Bacteria.Firmicutes.Clostridia.Clostridiales.Lachnospiraceae	SPINK1
282082	ENSG00000164266	rs6580502	0.225140851	0.357755506	0.602829924	0.78522154	0.628418703	-0.324402204	-0.075185472	-0.028142775	0.513231659	0.350279285	0.14379948	0.102848789	0.517244291	0.339910839	0.996108676	0.998901623	Bacteria.Firmicutes.Clostridia.Clostridiales.Lachnospiraceae..Ruminococcus..gnavus.group	SPINK1
282083	ENSG00000164266	rs6580502	0.308386304	0.242003678	0.742957404	0.838553052	0.52657044	-0.410389731	0.084882998	-0.034329566	0.512958199	0.347614658	0.257753116	0.167829536	0.430040651	0.203191982	0.955098408	0.993791929	Bacteria.Firmicutes.Clostridia.Clostridiales.Ruminococcaceae.Anaerotruncus	SPINK1
282084	ENSG00000164266	rs6580502	0.809465128	0.789411577	0.435380378	0.303318284	0.106145652	-0.083808048	-0.146546795	0.138003746	0.438464808	0.312528583	0.186732023	0.133023744	0.648313927	0.387236028	0.996483139	0.865919436	Bacteria.Bacteroidetes.Bacteroidia.Bacteroidales.Porphyromonadaceae.Butyricimonas	SPINK1
282085	ENSG00000164266	rs6580502	0.151401581	0.052067521	0.607974056	0.445411879	0.505497689	-0.484088328	0.076860326	-0.078168309	0.348279521	0.244694938	0.149118534	0.10182334	0.260942087	0.057766756	0.997152221	0.990360691	Bacteria.Firmicutes.Clostridia.Clostridiales.Family.XI	SPINK1
282086	ENSG00000164266	rs6580502	0.177239307	0.072109822	0.063698865	0.271372409	0.336437819	-0.321284695	0.198391323	-0.082083011	0.24667724	0.175782949	0.105192595	0.074002481	0.099849668	0.021517333	0.656304386	0.845674451	Bacteria.Proteobacteria.Gammaproteobacteria.Pasteurellales.Pasteurellaceae	SPINK1
282087	ENSG00000164266	rs6580502	0.507976687	0.390366171	0.620723439	0.469083449	0.245460623	-0.219985461	-0.095035785	0.091877306	0.368772536	0.254423251	0.191154621	0.126175125	0.372557977	0.158106373	0.999550585	0.961798062	Bacteria.Firmicutes.Clostridia.Clostridiales.Lachnospiraceae.Lachnospiraceae.ND3007.group	SPINK1
282088	ENSG00000164266	rs6580502	0.292891212	0.342768769	0.580080433	0.81148904	0.764366878	-0.473302608	-0.069741021	0.021022096	0.72092426	0.495301131	0.12543	0.087788661	0.896748936	0.572069956	0.998947111	0.995399427	Bacteria.Bacteroidetes	SPINK1
282089	ENSG00000164266	rs6580502	0.485664054	0.463401538	0.678220696	0.405111068	0.282878172	-0.198114079	-0.072846119	0.100523749	0.403439393	0.268610687	0.174799808	0.119971064	0.44375064	0.240355701	0.999469974	0.986131077	Bacteria.Bacteroidetes.Bacteroidia.Bacteroidales.Porphyromonadaceae.Barnesiella	SPINK1
282090	ENSG00000164266	rs6580502	0.062688188	0.017295402	0.213969236	0.131303629	0.508896953	-0.46937924	-0.176037382	0.149029758	0.268772604	0.192215199	0.140288897	0.097535758	0.083836142	0.013095406	0.997851323	0.935348541	Bacteria.Firmicutes.Clostridia.Clostridiales.Lachnospiraceae.Fusicatenibacter	SPINK1
282091	ENSG00000164266	rs6580502	0.084387479	0.093783553	0.345208134	0.583980335	0.595868667	-0.441922182	0.13911697	-0.062198844	0.340072707	0.259909075	0.146325868	0.113029859	0.151513638	0.092474859	0.998201428	0.99782309	Bacteria.Firmicutes.Bacilli.Bacillales.Staphylococcaceae.Staphylococcus	SPINK1
282092	ENSG00000164266	rs6580502	0.536992945	0.201780071	0.661070265	0.814961354	0.253185164	-0.381689178	0.041041162	0.016835579	0.407961201	0.296034418	0.093185891	0.071650637	0.497676947	0.145695674	0.881947689	0.995251343	Bacteria.Proteobacteria.Gammaproteobacteria	SPINK1
282093	ENSG00000164266	rs6580502	0.489769439	0.488777115	0.042277763	0.027679772	-0.275859548	0.213744899	-0.326511861	0.263880755	0.39717211	0.307037042	0.15766281	0.11719555	0.414266117	0.352697716	0.310034897	0.497719177	Bacteria.Firmicutes.Erysipelotrichia.Erysipelotrichales.Erysipelotrichaceae.Holdemanella	SPINK1
282094	ENSG00000164266	rs6580502	0.150673573	0.051317524	0.645087302	0.507728452	0.374356703	-0.367726198	-0.058314246	0.062323849	0.257459231	0.185264226	0.126024987	0.093578502	0.100536227	0.018315786	0.911543894	0.942271867	Bacteria.Proteobacteria.Deltaproteobacteria	SPINK1
282095	ENSG00000164266	rs6580502	0.257963011	0.075371973	0.740078959	0.39634377	0.510964784	-0.576335414	0.057451155	-0.105056026	0.44779323	0.319003689	0.172449609	0.123055633	0.343226828	0.086893493	0.823174607	0.840096361	Bacteria.Firmicutes.Erysipelotrichia.Erysipelotrichales.Erysipelotrichaceae.Faecalitalea	SPINK1
282096	ENSG00000164266	rs6580502	0.138492466	0.078376606	0.766744818	0.451238318	0.377504786	-0.323255215	0.041298874	-0.07764536	0.251740811	0.180797895	0.138651455	0.10245479	0.090917783	0.02567303	0.997048205	0.999513539	Bacteria.Firmicutes.Clostridia.Clostridiales.Lachnospiraceae.Dorea	SPINK1
282097	ENSG00000164266	rs6580502	0.118215183	0.054655807	0.141269696	0.304465166	0.393473348	-0.347633563	0.20896473	-0.095286574	0.248570874	0.177693598	0.140345862	0.092067926	0.090854281	0.018889245	0.513866237	0.950831879	Bacteria.Actinobacteria.Actinobacteria.Bifidobacteriales.Bifidobacteriaceae.Bifidobacterium	SPINK1
282098	ENSG00000164266	rs6580502	0.440625267	0.359209532	0.694810622	0.655099804	0.275829011	-0.256619286	-0.052352288	0.04569911	0.355531271	0.277934383	0.13285522	0.101842097	0.284124819	0.160464367	0.911217795	0.84258984	Bacteria.Firmicutes.Clostridia.Clostridiales.Lachnospiraceae.Tyzzerella	SPINK1
282099	ENSG00000164266	rs6580502	0.499271539	0.182825272	0.058673804	0.236782357	0.178190856	-0.24690087	-0.217805899	0.098379974	0.262283682	0.183397981	0.113207203	0.082400718	0.221189456	0.054944494	0.450435828	0.912578533	Bacteria.Firmicutes.Negativicutes.Selenomonadales.Acidaminococcaceae	SPINK1
282100	ENSG00000164266	rs6580502	0.158759135	0.02249864	0.613383865	0.361395183	0.350006014	-0.41177561	0.05944108	0.082006593	0.245552443	0.176219351	0.117088268	0.08922582	0.118914498	0.010954626	0.709986121	0.955303348	Bacteria.Firmicutes.Bacilli.Lactobacillales.Streptococcaceae	SPINK1
282101	ENSG00000164266	rs6580502	0.687671647	0.392180358	0.437604708	0.571504108	0.157433823	-0.242826951	-0.172241418	0.085516147	0.389889214	0.281924234	0.220544316	0.150376856	0.495323256	0.197080017	0.874938626	0.995657802	Bacteria.Firmicutes.Clostridia.Clostridiales.Family.XIII.Family.XIII.AD3011.group	SPINK1
282102	ENSG00000164266	rs6580502	0.081059857	0.037693281	0.293706348	0.152926712	0.461122116	-0.389617244	0.144708771	-0.13874526	0.260270483	0.183705652	0.136716901	0.095955183	0.061326782	0.016134132	0.953851141	0.902865961	Bacteria.Firmicutes.Clostridia.Clostridiales.Lachnospiraceae.Coprococcus.1	SPINK1
282103	ENSG00000164266	rs6580502	0.142955823	0.088382114	0.735514988	0.988258708	0.451863954	-0.369926414	-0.034522408	0.001204493	0.304790208	0.213883727	0.101767557	0.081539395	0.138134608	0.04833272	0.999507593	0.941779609	Bacteria.Firmicutes.Clostridia.Clostridiales.Lachnospiraceae.Lachnoclostridium	SPINK1
282104	ENSG00000164266	rs6580502	0.029730697	0.019306332	0.11714669	0.199528675	0.804633452	-0.574295907	0.244536396	-0.129361897	0.362153864	0.239459533	0.154024781	0.099825118	0.087276167	0.029312948	0.963485106	0.971945944	Bacteria.Firmicutes.Bacilli.Lactobacillales.Carnobacteriaceae.Granulicatella	SPINK1
282105	ENSG00000164266	rs6580502	0.138641509	0.02139106	0.657303222	0.35799603	0.367993667	-0.416802792	0.052392279	0.082891313	0.245492543	0.176824888	0.117561783	0.089548513	0.110824697	0.011294293	0.706768455	0.921307549	Bacteria.Firmicutes.Bacilli.Lactobacillales.Streptococcaceae.Streptococcus	SPINK1
282106	ENSG00000164266	rs6580502	0.331392701	0.130161037	0.786787315	0.825527558	0.331432417	-0.371497373	0.022146809	0.013705558	0.338709462	0.242401228	0.081545911	0.061926779	0.312186528	0.0742781	0.99491143	0.965530807	Bacteria.Proteobacteria.Gammaproteobacteria.Enterobacteriales.Enterobacteriaceae	SPINK1
282107	ENSG00000164266	rs6580502	0.249020168	0.109726494	0.466977533	0.713956905	0.313629858	-0.307335769	-0.107905358	0.040398675	0.269674817	0.189564053	0.147483986	0.109741256	0.139883895	0.028006581	0.99813953	0.992529118	Bacteria.Firmicutes.Clostridia.Clostridiales.Ruminococcaceae.Flavonifractor	SPINK1
282108	ENSG00000164266	rs6580502	0.157809431	0.059332159	0.284167122	0.294998491	0.360709393	-0.348889568	0.104448308	-0.075526017	0.252475839	0.181824198	0.096730452	0.071547752	0.108597991	0.019483327	0.70461316	0.8806471	Bacteria.Fusobacteria.Fusobacteriia.Fusobacteriales.Fusobacteriaceae.Fusobacterium	SPINK1
282109	ENSG00000164266	rs6580502	0.175457295	0.135672967	0.876084127	0.54163377	0.373003361	-0.294296923	-0.016573038	0.045179988	0.272346929	0.194825959	0.105869979	0.073639233	0.167567201	0.065047279	0.99830237	0.997282036	Bacteria.Firmicutes.Clostridia.Clostridiales.Clostridiaceae.1.Clostridium.sensu.stricto.1	SPINK1
282110	ENSG00000164266	rs6580502	0.061800905	0.026448442	0.193165463	0.256226342	0.510959381	-0.423398854	0.17934266	-0.112021546	0.268923619	0.186479406	0.13641478	0.097810896	0.058711351	0.011925302	0.999334555	0.984995763	Bacteria.Firmicutes.Erysipelotrichia.Erysipelotrichales.Erysipelotrichaceae.Erysipelotrichaceae.UCG.003	SPINK1
282111	ENSG00000164266	rs6580502	0.564832831	0.148945631	0.072784052	0.467471236	0.153962436	-0.273288978	-0.206396561	0.058665671	0.266097792	0.187142922	0.113198354	0.080272961	0.279367712	0.051367672	0.483606024	0.941587602	Bacteria.Firmicutes.Negativicutes.Selenomonadales.Acidaminococcaceae.Phascolarctobacterium	SPINK1
282112	ENSG00000164266	rs6580502	0.415612983	0.492122322	0.860211199	0.856091896	0.486419349	-0.289290222	-0.019144013	-0.014213166	0.593763784	0.418784018	0.10828397	0.078067609	0.817293505	0.619715137	0.99911693	0.997690506	Bacteria.Bacteroidetes.Bacteroidia.Bacteroidales.Bacteroidaceae.Bacteroides	SPINK1
282113	ENSG00000164266	rs6580502	0.27827072	0.159142028	0.612929681	0.423231153	0.314090002	-0.285073823	-0.070611246	0.075357563	0.28730681	0.200184835	0.138913304	0.093514722	0.170358168	0.038355591	0.999989953	0.995249858	Bacteria.Firmicutes.Clostridia.Clostridiales.Christensenellaceae	SPINK1
282114	ENSG00000164266	rs6580502	0.161527056	0.064850854	0.842125061	0.997612686	0.370005245	-0.34684648	-0.024389545	-0.000251973	0.26133439	0.184725228	0.121970832	0.083895557	0.0957	0.019527569	0.996546716	0.99966535	Bacteria.Firmicutes.Clostridia.Clostridiales.Ruminococcaceae.Ruminococcaceae.UCG.002	SPINK1
282115	ENSG00000164266	rs6580502	0.118641678	0.041576509	0.798551157	0.915512794	0.402937744	-0.376972085	0.030813996	0.008672006	0.254850428	0.181387146	0.12024749	0.081431236	0.077828504	0.014862314	0.94253553	0.993341467	Bacteria.Bacteroidetes.Bacteroidia.Bacteroidales.Porphyromonadaceae.Parabacteroides	SPINK1
282116	ENSG00000164266	rs6580502	0.181865675	0.064857687	0.768330086	0.939746458	0.346872893	-0.338504825	-0.028622613	-0.005174172	0.257084748	0.180287306	0.096771393	0.06819154	0.10205386	0.02714995	0.99994518	0.999865593	Bacteria.Bacteroidetes.Bacteroidia.Bacteroidales.Prevotellaceae	SPINK1
282117	ENSG00000164266	rs6580502	0.101221955	0.044645487	0.191743217	0.446925242	0.413708939	-0.36159172	-0.245847853	0.101157957	0.24889723	0.176646672	0.186396349	0.132211242	0.0584578	0.01466677	0.923384574	0.956901174	Bacteria.Firmicutes.Clostridia.Clostridiales.Ruminococcaceae.Ruminiclostridium.5	SPINK1
282118	ENSG00000164266	rs6580502	0.341860633	0.07858985	0.376181283	0.817320753	0.259549924	-0.335866289	-0.116224765	0.020617365	0.271099438	0.187988725	0.130447302	0.0889001	0.198188284	0.038257402	0.998970432	0.998994847	Bacteria.Firmicutes.Erysipelotrichia.Erysipelotrichales.Erysipelotrichaceae.Erysipelatoclostridium	SPINK1
282119	ENSG00000164266	rs6580502	0.034507751	0.022118383	0.137064004	0.21522205	0.792048374	-0.565642683	0.253032283	-0.134589778	0.36689603	0.241352988	0.168114265	0.107555172	0.097113702	0.030476496	0.988161388	0.950695192	Bacteria.Firmicutes.Bacilli.Lactobacillales.Carnobacteriaceae	SPINK1
282120	ENSG00000164266	rs6580502	0.435084474	0.416469185	0.80073839	0.540272859	0.303855488	-0.225843171	0.036138414	-0.062974422	0.386926425	0.276192249	0.142607949	0.102296922	0.481389378	0.282374473	0.997570438	0.982567127	Bacteria.Firmicutes.Clostridia.Clostridiales.Lachnospiraceae.Lachnospiraceae.UCG.008	SPINK1
282121	ENSG00000164266	rs6580502	0.124375618	0.119992849	0.624731232	0.902328168	0.429735341	-0.319477718	0.051844003	0.009377652	0.276093648	0.202817717	0.105489659	0.076121248	0.12868882	0.058197694	0.999305535	0.994727898	Bacteria.Proteobacteria.Gammaproteobacteria.Pseudomonadales.Pseudomonadaceae.Pseudomonas	SPINK1
282122	ENSG00000164266	rs6580502	0.454025952	0.317141996	0.828796184	0.781858445	0.309767204	-0.289428447	-0.043473633	0.036969821	0.411284461	0.287135105	0.200242343	0.132970601	0.405961417	0.159976462	0.998768023	0.999934415	Bacteria.Firmicutes.Clostridia.Clostridiales.Ruminococcaceae.Ruminococcaceae.NK4A214.group	SPINK1
282123	ENSG00000164266	rs6580502	0.140998065	0.041225937	0.677735994	0.325084664	0.377312551	-0.371532399	0.056211418	-0.092017077	0.253236482	0.178451942	0.134668362	0.092810173	0.107161654	0.013921577	0.734215314	0.869357444	Bacteria.Firmicutes.Clostridia.Clostridiales.Peptostreptococcaceae	SPINK1
282124	ENSG00000164266	rs6580502	0.083022494	0.075631601	0.306759822	0.728032059	0.447940838	-0.333147509	-0.123727895	0.029960379	0.254495928	0.184566205	0.120121647	0.085791013	0.099887502	0.034837336	0.869992067	0.92835038	Bacteria.Firmicutes.Clostridia.Clostridiales.Lachnospiraceae.Roseburia	SPINK1
282125	ENSG00000164266	rs6580502	0.169607535	0.11703291	0.903964303	0.621044574	0.376342301	-0.307816414	-0.012681589	0.036483461	0.271012817	0.193821256	0.104703028	0.073450339	0.156087682	0.061710205	0.998115183	0.993943049	Bacteria.Firmicutes.Clostridia.Clostridiales.Clostridiaceae.1	SPINK1
282126	ENSG00000164266	rs6580502	0.170800128	0.081971435	0.712778227	0.725626533	0.36035223	-0.335276446	0.051918776	-0.035713709	0.260233846	0.189819582	0.140429032	0.101330901	0.117693696	0.031603033	0.903417728	0.911550087	Bacteria.Firmicutes.Clostridia.Clostridiales.Lachnospiraceaencultured	SPINK1
282127	ENSG00000164266	rs6580502	0.16966278	0.07055374	0.065601145	0.269674713	0.342248953	-0.322708512	0.195491318	-0.082233456	0.246493776	0.175569749	0.104414336	0.073873442	0.095014377	0.021767732	0.664333238	0.888003946	Bacteria.Proteobacteria.Gammaproteobacteria.Pasteurellales.Pasteurellaceae.Haemophilus	SPINK1
282128	ENSG00000164266	rs6580502	0.292896723	0.342771816	0.580087287	0.811491886	0.764358751	-0.473299555	-0.069740189	0.021021795	0.720924896	0.495301085	0.125430777	0.087788754	0.895032652	0.571578314	0.998912436	0.995383189	Bacteria.Bacteroidetes.Bacteroidia.Bacteroidales	SPINK1
282129	ENSG00000164266	rs6580502	0.942693017	0.4355524	0.134054252	0.282337893	0.0245198	-0.182223048	-0.235488965	0.112626433	0.33979891	0.232278638	0.155238232	0.103905242	0.50976583	0.171016108	0.974916192	0.954325757	Bacteria.Firmicutes.Clostridia.Clostridiales.Ruminococcaceae.Ruminococcus.1	SPINK1
282130	ENSG00000164266	rs6580502	0.059152696	0.016488634	0.253425231	0.152831843	0.60245551	-0.553377345	0.258469842	-0.234855168	0.313742569	0.224881802	0.224341508	0.162385964	0.09616434	0.018229526	0.789756001	0.994989321	Bacteria.Actinobacteria.Coriobacteriia.Coriobacteriales	SPINK1
282131	ENSG00000164266	rs6580502	0.206241112	0.139572248	0.953359212	0.846754412	0.366810352	-0.32298892	-0.008042955	0.018708912	0.287349206	0.215985914	0.136990857	0.096426639	0.196978232	0.071250478	0.929885533	0.99827201	Bacteria.Firmicutes.Clostridia.Clostridiales.Ruminococcaceae..Eubacterium..coprostanoligenes.group	SPINK1
282132	ENSG00000164266	rs6580502	0.141815862	0.109112041	0.50037168	0.622011475	0.59168182	-0.446951279	0.10359304	-0.05018493	0.397942686	0.275192035	0.152874349	0.101315885	0.367012368	0.151668671	0.998986731	0.998377846	Bacteria.Firmicutes.Clostridia.Clostridiales.Family.XI.Anaerococcus	SPINK1
282133	ENSG00000164266	rs6580502	0.106217691	0.071825227	0.492050769	0.530378364	0.497638163	-0.442197508	-0.107781415	0.075126241	0.303840943	0.241689446	0.156001288	0.119105105	0.1280116	0.033961968	0.999513786	0.966818112	Bacteria.Firmicutes.Erysipelotrichia.Erysipelotrichales.Erysipelotrichaceae	SPINK1
282134	ENSG00000164266	rs6580502	0.032577494	0.065383625	0.120497026	0.334576877	0.797624178	-0.530967165	0.221765058	-0.103928594	0.36533564	0.283361353	0.140980789	0.10691739	0.160112274	0.101804694	0.999437234	0.98110946	Bacteria.Proteobacteria.Betaproteobacteria.Neisseriales.Neisseriaceae	SPINK1
282135	ENSG00000164266	rs6580502	0.228510314	0.082890394	0.417796956	0.319043599	0.323631802	-0.32858029	-0.107457654	0.096248331	0.266256822	0.186599709	0.131791084	0.095864501	0.12071899	0.023873452	0.998880039	0.950358135	Bacteria.Proteobacteria.Deltaproteobacteria.Desulfovibrionales.Desulfovibrionaceae.Bilophila	SPINK1
282136	ENSG00000164266	rs6580502	0.239223343	0.443740653	0.385160493	0.784157274	1.447270045	-0.578244682	-0.180562841	0.035370221	1.21858761	0.75045976	0.206538147	0.128607968	0.987348183	0.722261188	0.996576058	0.868028445	Bacteria.Firmicutes.Clostridia.Clostridiales	SPINK1
282137	ENSG00000164266	rs6580502	0.214038226	0.139381374	0.871335686	0.919474287	0.421952313	-0.343386388	0.026612735	0.011010203	0.336316323	0.229513309	0.163676998	0.108492481	0.215689169	0.068794717	0.970365867	0.998264076	Bacteria.Firmicutes.Clostridia.Clostridiales.Ruminococcaceae.Ruminococcaceae.UCG.003	SPINK1
282138	ENSG00000164266	rs6580502	0.141935803	0.099036935	0.743223834	0.884622146	0.426522945	-0.361236024	0.03082288	-0.010402355	0.286950893	0.215905196	0.093696569	0.071408082	0.190600056	0.076439043	0.999614985	0.99936283	Bacteria.Firmicutes.Clostridia.Clostridiales.Lachnospiraceae.Tyzzerella.4	SPINK1
282139	ENSG00000164266	rs6580502	0.251541089	0.316494375	0.760375354	0.930263536	0.452026046	-0.311523659	0.044351612	0.009897376	0.390769853	0.30863877	0.144819745	0.112664859	0.310770336	0.205251717	0.999586829	0.996426659	Bacteria.Firmicutes.Negativicutes.Selenomonadales.Veillonellaceae.Megasphaera	SPINK1
282140	ENSG00000164266	rs6580502	0.258219986	0.12115793	0.849912975	0.897696661	0.350008685	-0.334965089	-0.02257681	0.010506813	0.306903687	0.213330553	0.118841887	0.081405492	0.139194358	0.041881635	0.998409995	0.996467843	Bacteria.Verrucomicrobia	SPINK1
282141	ENSG00000164266	rs6580502	0.908659618	0.993625386	0.490484616	0.289685009	0.06214046	-0.002981924	0.135228101	-0.143599646	0.539551614	0.371820208	0.195018593	0.134533558	0.852557795	0.647411371	0.99967607	0.999141757	Bacteria.Firmicutes.Negativicutes.Selenomonadales	SPINK1
282142	ENSG00000164266	rs6580502	0.290499508	0.178322634	0.996854646	0.945942586	0.384164611	-0.338236966	0.000588312	0.00659898	0.360524049	0.248625311	0.148672926	0.096956374	0.360097504	0.147697646	0.999591187	0.977549557	Bacteria.Bacteroidetes.Bacteroidia.Bacteroidales.Prevotellaceae.Prevotella.7	SPINK1
282143	ENSG00000164266	rs6580502	0.484658103	0.327269057	0.479321395	0.426646908	0.229332531	-0.231339105	-0.120229849	0.091942097	0.326317222	0.234396756	0.168996125	0.114944099	0.299669472	0.116175179	0.911591624	0.87227094	Bacteria.Firmicutes.Clostridia.Clostridiales.Ruminococcaceae.Ruminococcaceae.UCG.005	SPINK1
282144	ENSG00000164266	rs6580502	0.261865443	0.122631413	0.84396283	0.89359418	0.348288491	-0.334090352	-0.023531775	0.010944712	0.307763202	0.213630956	0.11908598	0.081510008	0.142843238	0.041793715	0.99894297	0.998882343	Bacteria.Verrucomicrobia.Verrucomicrobiae.Verrucomicrobiales.Verrucomicrobiaceae.Akkermansia	SPINK1
282145	ENSG00000164266	rs6580502	0.138192481	0.099882294	0.456570357	0.551823587	0.641411691	-0.501298741	0.131203129	-0.07461833	0.427397612	0.300383655	0.175191366	0.124760027	0.256773627	0.089190168	0.99946547	0.972078348	Bacteria.Firmicutes.Erysipelotrichia.Erysipelotrichales.Erysipelotrichaceae..Clostridium..innocuum.group	SPINK1
282146	ENSG00000164266	rs6580502	0.028577868	0.009892121	0.098225388	0.085176454	0.70078487	-0.598797467	0.351333161	-0.272176636	0.313083171	0.225412469	0.209470677	0.155739087	0.066538985	0.013024454	0.840360975	0.989731238	Bacteria.Actinobacteria.Coriobacteriia.Coriobacteriales.Coriobacteriaceae	SPINK1
282147	ENSG00000164266	rs6580502	0.135626773	0.050258728	0.894883346	0.708106322	0.398612123	-0.374218823	-0.017364731	0.032604303	0.263851415	0.18764908	0.130918356	0.086708432	0.086237902	0.0221114	0.996033175	0.965943535	Bacteria.Firmicutes.Clostridia.Clostridiales.Lachnospiraceae.Lachnospiraceae.NK4A136.group	SPINK1
282148	ENSG00000164266	rs6580502	0.164076058	0.042276781	0.799335806	0.4179378	0.373529469	-0.381033391	0.033762027	-0.074316117	0.26545182	0.183988721	0.13227854	0.091172471	0.124119167	0.020475981	0.847846004	0.968614954	Bacteria.Firmicutes.Clostridia.Clostridiales.Peptostreptococcaceae.Intestinibacter	SPINK1
282149	ENSG00000164266	rs6580502	0.633107574	0.307326925	0.429803761	0.574761834	0.173084185	-0.251291154	-0.175311751	0.083651222	0.36090368	0.244255345	0.220681549	0.148355135	0.394900133	0.129873769	0.829834702	0.994506574	Bacteria.Firmicutes.Clostridia.Clostridiales.Family.XIII	SPINK1
282150	ENSG00000164266	rs6580502	0.672538767	0.328547953	0.931224148	0.690294645	0.316445119	-0.514507079	0.013020267	0.044496206	0.745349573	0.522697638	0.150289203	0.111182277	0.797158676	0.578165854	0.934387102	0.99665811	Bacteria.Proteobacteria	SPINK1
282151	ENSG00000164266	rs6580502	0.487493432	0.290748705	0.225408295	0.278416162	0.203983288	-0.225650749	-0.212081149	0.141606617	0.292148236	0.2118751	0.173308409	0.129571044	0.226701208	0.060425181	0.744318894	0.982322495	Bacteria.Firmicutes.Clostridia.Clostridiales.Ruminococcaceaencultured	SPINK1
282152	ENSG00000164266	rs6580502	0.901422309	0.72516226	0.009780869	0.032492883	-0.035885557	-0.078406662	0.284771982	-0.181509479	0.288603322	0.222072087	0.10702976	0.083094809	0.489048225	0.298934013	0.619690793	0.603959398	Bacteria.Firmicutes.Negativicutes.Selenomonadales.Veillonellaceae	SPINK1
282153	ENSG00000164266	rs6580502	0.077135554	0.045981565	0.317032844	0.355177923	0.625588148	-0.513178414	0.143192769	-0.092315216	0.348400237	0.252308801	0.142025871	0.099142806	0.16178977	0.046238877	0.999814869	0.919133689	Bacteria.Actinobacteria.Actinobacteria.Corynebacteriales.Corynebacteriaceae	SPINK1
282154	ENSG00000164266	rs6580502	0.307515067	0.117302869	0.767432028	0.840849319	0.349414576	-0.391060059	-0.050882329	-0.024139743	0.339764617	0.246421809	0.171345863	0.11974064	0.207452631	0.038588808	0.961083651	0.950167126	Bacteria.Firmicutes.Clostridia.Clostridiales.Lachnospiraceae..Eubacterium..eligens.group	SPINK1
282155	ENSG00000164266	rs6580502	0.278132212	0.160144332	0.62358769	0.435340009	0.314891319	-0.285220745	-0.068129838	0.072756516	0.287956051	0.200776813	0.138169984	0.092699205	0.172092527	0.037914055	0.999417824	0.997023453	Bacteria.Firmicutes.Clostridia.Clostridiales.Christensenellaceae.Christensenellaceae.R.7.group	SPINK1
282156	ENSG00000164266	rs6580502	0.158291854	0.059600224	0.285021516	0.296349712	0.360322545	-0.348397788	0.104316113	-0.075330783	0.252502286	0.181764417	0.096781062	0.07156442	0.10899918	0.018968046	0.717189684	0.873225638	Bacteria.Fusobacteria.Fusobacteriia.Fusobacteriales	SPINK1
282157	ENSG00000164266	rs6580502	0.135599805	0.04576789	0.495424666	0.36924895	0.547173716	-0.508792739	0.135337036	-0.126171584	0.362162675	0.24989889	0.197426098	0.13956026	0.219434622	0.049875297	0.998330087	0.999834196	Bacteria.Actinobacteria.Coriobacteriia.Coriobacteriales.Coriobacteriaceae.Collinsella	SPINK1
282158	ENSG00000164266	rs6580502	0.777923725	0.355237588	0.303333801	0.494874033	0.102549948	-0.221591245	0.197660368	-0.08475749	0.362134516	0.238009737	0.190533762	0.123483678	0.479449551	0.140393134	0.925664213	0.972299477	Bacteria.Actinobacteria	SPINK1
282159	ENSG00000164266	rs6580502	0.078792923	0.038967654	0.099004357	0.246055788	0.451787254	-0.388738867	-0.159020171	0.083326697	0.253047075	0.184543226	0.095034539	0.071196116	0.064702237	0.017964387	0.925083941	0.955329568	Bacteria.Proteobacteria.Betaproteobacteria.Burkholderiales.Alcaligenaceae.Parasutterella	SPINK1
282160	ENSG00000164266	rs6580502	0.476199128	0.177582641	0.76054915	0.942744239	0.266221323	-0.34105209	-0.052879522	-0.009077129	0.371548445	0.250261391	0.172794998	0.12590489	0.405123669	0.118195534	0.922356997	0.944364941	Bacteria.Firmicutes.Clostridia.Clostridiales.Lachnospiraceae..Eubacterium..xylanophilum.group	SPINK1
282161	ENSG00000164266	rs6580502	0.025424332	0.009961801	0.048216523	0.061955876	0.642224299	-0.505714168	-0.201876188	0.132614041	0.280843316	0.190560402	0.100295346	0.069838869	0.051669989	0.011316951	0.943988959	0.763056058	Bacteria.Proteobacteria.Betaproteobacteria.Burkholderiales.Alcaligenaceae	SPINK1
282162	ENSG00000164266	rs6580502	0.090673155	0.037608232	0.026592114	0.034212177	0.42034572	-0.369404872	0.21726398	-0.145003349	0.244817341	0.174095422	0.095785016	0.067055074	0.06142113	0.014108199	0.937508231	0.760008691	Bacteria.Firmicutes.Negativicutes.Selenomonadales.Veillonellaceae.Dialister	SPINK1
282163	ENSG00000164266	rs6580502	0.304975279	0.110805547	0.009555229	0.058422785	0.252087668	-0.278669049	0.295238742	-0.157012016	0.243831625	0.172414506	0.110601488	0.081525451	0.153133296	0.038017455	0.211302922	0.757553587	Bacteria.Firmicutes.Negativicutes.Selenomonadales.Veillonellaceae.Veillonella	SPINK1
282164	ENSG00000164266	rs6580502	0.197222537	0.130135683	0.485320537	0.091845446	0.334279751	-0.276972431	0.085296272	-0.148384479	0.256615858	0.180711772	0.121553019	0.086742323	0.131790074	0.035543961	0.871043417	0.947519548	Bacteria.Firmicutes.Clostridia.Clostridiales.Lachnospiraceae..Eubacterium..hallii.group	SPINK1
282165	ENSG00000164266	rs6580502	0.223726178	0.15409431	0.760847428	0.898789499	0.467453875	-0.379084172	0.059613762	-0.016716966	0.380594411	0.262928832	0.195051345	0.130927374	0.250123799	0.090373557	0.99846362	0.994553009	Bacteria.Firmicutes.Clostridia.Clostridiales.Ruminococcaceae.Ruminiclostridium.9	SPINK1
282166	ENSG00000164266	rs6580502	0.101521947	0.120335185	0.681365054	0.550677678	0.46160227	-0.301081049	0.044381606	0.041659578	0.27796002	0.191318641	0.107611517	0.069453054	0.124688331	0.062716088	0.961889102	0.997412515	Bacteria.Proteobacteria.Gammaproteobacteria.Enterobacteriales.Enterobacteriaceae.Citrobacter	SPINK1
282167	ENSG00000164266	rs6580502	0.121645901	0.047233862	0.43301716	0.357464079	0.59951576	-0.50307101	0.126777397	-0.096650847	0.382325859	0.248799465	0.160709179	0.104296891	0.139767943	0.029068908	0.837041813	0.924960833	Bacteria.Firmicutes.Clostridia.Clostridiales.Ruminococcaceae.Ruminococcus.2	SPINK1
282168	ENSG00000164266	rs6580502	0.08244862	0.080940807	0.324286949	0.500149322	0.585244998	-0.45271845	0.142598991	-0.072287386	0.331870082	0.255424753	0.143589356	0.10662043	0.14803123	0.051617081	0.973651245	0.997803387	Bacteria.Actinobacteria.Actinobacteria.Micrococcales	SPINK1
282169	ENSG00000164266	rs6580502	0.348885611	0.390442529	0.759463935	0.967910274	0.560495667	-0.340121815	-0.038590699	-0.003397199	0.594084028	0.393430185	0.125515914	0.084126007	0.792638192	0.606247665	0.956359196	0.944648761	Bacteria.Firmicutes.Clostridia.Clostridiales.Ruminococcaceae	SPINK1
282170	ENSG00000164266	rs6580502	0.347913839	0.164255983	0.85507821	0.985161239	0.335846686	-0.349113612	-0.032454053	-0.002349308	0.355250957	0.248207924	0.176996997	0.125837999	0.284309225	0.070490906	0.830495495	0.997144945	Bacteria.Bacteroidetes.Bacteroidia.Bacteroidales.Porphyromonadaceae.Odoribacter	SPINK1
282171	ENSG00000164266	rs6580502	0.11343041	0.120544679	0.424955305	0.588326414	0.574293451	-0.450690967	0.122287929	-0.063854327	0.357978879	0.286551352	0.152321282	0.117395632	0.255889935	0.104046332	0.999028109	0.997798285	Bacteria.Actinobacteria.Actinobacteria.Micrococcales.Micrococcaceae	SPINK1
282172	ENSG00000164266	rs6580502	0.192107508	0.032653458	0.60635202	0.6165357	0.341169311	-0.409540358	0.067827133	0.049087865	0.258881845	0.187666543	0.130999314	0.097561599	0.166968628	0.018008509	0.642506076	0.910444892	Bacteria.Firmicutes.Bacilli.Lactobacillales	SPINK1
282173	ENSG00000164270	rs10476898	0.085473731	0.246403759	0.173293789	0.576178885	0.484218199	-0.274049333	0.140828584	-0.048522828	0.277338719	0.23432796	0.102303109	0.086375662	0.206586471	0.191295433	0.984987993	0.971423926	Bacteria.Proteobacteria.Deltaproteobacteria.Desulfovibrionales.Desulfovibrionaceae.Desulfovibrio	HTR4
282174	ENSG00000164270	rs10476898	0.824552151	0.690866996	0.45568664	0.437573028	0.057912898	-0.079878188	0.090568308	-0.081986073	0.26019271	0.199981102	0.120694952	0.104970725	0.474308402	0.244099935	0.725615093	0.982679299	Bacteria.Firmicutes.Bacilli	HTR4
282175	ENSG00000164270	rs10476898	0.609351863	0.573480296	0.819483298	0.905003123	0.144010706	-0.153459485	-0.03104899	0.014593113	0.280477127	0.271248273	0.135513436	0.121809221	0.46210947	0.242253478	0.999274386	0.999563655	Bacteria.Firmicutes.Clostridia.Clostridiales.Ruminococcaceae.Ruminococcaceae.UCG.013	HTR4
282176	ENSG00000164270	rs10476898	0.495058338	0.351429827	0.273514167	0.753026846	0.12970496	-0.153245336	-0.073772306	0.018580776	0.189048944	0.163294478	0.066810397	0.058806615	0.23840579	0.087945283	0.635921073	0.878197235	Bacteria.Proteobacteria.Betaproteobacteria.Burkholderiales.Alcaligenaceae.Sutterella	HTR4
282177	ENSG00000164270	rs10476898	0.123156569	0.291292037	0.235910971	0.758524056	0.349687776	-0.20961565	-0.10026699	0.023025116	0.223924121	0.197042589	0.083823563	0.07458799	0.158950892	0.142376726	0.938500455	0.941950141	Bacteria.Proteobacteria.Betaproteobacteria.Burkholderiales	HTR4
282178	ENSG00000164270	rs10476898	0.467300926	0.257214908	0.926167642	0.566297871	0.21318003	-0.304857695	0.012317286	-0.067146163	0.291584868	0.266743794	0.132412178	0.116490024	0.514569445	0.185416574	0.998929462	0.998920199	Bacteria.Firmicutes.Clostridia.Clostridiales.Lachnospiraceae..Eubacterium..ventriosum.group	HTR4
282179	ENSG00000164270	rs10476898	0.391574818	0.210264815	0.986822712	0.531143519	0.195181521	-0.255365241	-0.001319907	0.044511278	0.226316243	0.201845211	0.079614473	0.070700072	0.290816098	0.09693696	0.998302481	0.99762474	Bacteria.Proteobacteria.Gammaproteobacteria.Enterobacteriales.Enterobacteriaceae.Escherichia.Shigella	HTR4
282180	ENSG00000164270	rs10476898	0.426500689	0.256414922	0.984029667	0.636065483	0.190475794	-0.235322228	-0.001668801	-0.032955692	0.23805324	0.205552399	0.083053119	0.069320783	0.273282083	0.113460974	0.998735039	0.999709092	Bacteria.Bacteroidetes.Bacteroidia.Bacteroidales.Prevotellaceae.Prevotella.9	HTR4
282181	ENSG00000164270	rs10476898	0.050626545	0.09910516	0.097122175	0.254376123	0.625128056	-0.399977472	0.192285345	-0.098081815	0.313981228	0.239109672	0.114259191	0.085303458	0.152785577	0.103392272	0.996423631	0.939600984	Bacteria.Bacteroidetes.Bacteroidia.Bacteroidales.Prevotellaceae.Prevotella.7	HTR4
282182	ENSG00000164270	rs10476898	0.939911563	0.953102052	0.463292438	0.390676318	0.022361031	-0.014619066	-0.077939839	0.074534126	0.295512216	0.247630892	0.105647946	0.086258882	0.550530296	0.500700664	0.650864169	0.792638893	Bacteria.Firmicutes.Erysipelotrichia.Erysipelotrichales.Erysipelotrichaceae.Holdemanella	HTR4
282183	ENSG00000164270	rs10476898	0.096190262	0.13411679	0.109446294	0.267233128	0.353028452	-0.291605864	-0.142928837	0.085641027	0.209177687	0.192262851	0.088087269	0.076539492	0.089666105	0.059874042	0.777308128	0.994448463	Bacteria.Bacteroidetes.Bacteroidia.Bacteroidales.Porphyromonadaceae	HTR4
282184	ENSG00000164270	rs10476898	0.263101561	0.241977117	0.093854044	0.32710147	0.206167852	-0.198715309	-0.124151817	0.070102306	0.182656132	0.168309321	0.073033807	0.071004077	0.127420672	0.058130629	0.934169653	0.990835033	Bacteria.Bacteroidetes.Bacteroidia.Bacteroidales.Porphyromonadaceae.Parabacteroides	HTR4
282185	ENSG00000164270	rs10476898	0.704587226	0.371504309	0.245362135	0.94865683	0.079115912	-0.169120394	-0.148365571	0.007693292	0.207771684	0.187955776	0.126578713	0.119019386	0.35462012	0.122506938	0.748940021	0.873687018	Bacteria.Firmicutes.Clostridia.Clostridiales.Ruminococcaceae.Butyricicoccus	HTR4
282186	ENSG00000164270	rs10476898	0.311206868	0.377337048	0.477605093	0.267053333	0.186824757	-0.144947088	-0.055532998	0.077659964	0.183067697	0.163081265	0.077752554	0.069380292	0.163217995	0.097416974	0.698534163	0.92066996	Bacteria.Firmicutes.Negativicutes.Selenomonadales.Acidaminococcaceae	HTR4
282187	ENSG00000164270	rs10476898	0.326076072	0.298511539	0.935325449	0.945125094	0.19596189	-0.181004291	0.006361209	-0.004578685	0.198059326	0.172732118	0.078093337	0.066269149	0.147709868	0.089345716	0.99994518	0.999865593	Bacteria.Bacteroidetes.Bacteroidia.Bacteroidales.Prevotellaceae	HTR4
282188	ENSG00000164270	rs10476898	0.442757585	0.60204224	0.861868448	0.831852537	0.23414097	-0.132658938	0.021201595	0.020975878	0.303216348	0.253171768	0.121376234	0.098400405	0.455939724	0.327732934	0.838488628	0.901358574	Bacteria.Firmicutes.Erysipelotrichia.Erysipelotrichales.Erysipelotrichaceae.Faecalitalea	HTR4
282189	ENSG00000164270	rs10476898	0.164111335	0.17060783	0.340283167	0.447406926	0.325004949	-0.256871819	-0.088459069	0.058475712	0.230987076	0.185419303	0.092091871	0.076507909	0.149927542	0.077011596	0.999507593	0.935584968	Bacteria.Firmicutes.Clostridia.Clostridiales.Lachnospiraceae.Lachnoclostridium	HTR4
282190	ENSG00000164270	rs10476898	0.229492791	0.19786072	0.5186158	0.478715376	0.289264867	-0.269887815	0.056701446	-0.05370244	0.23849096	0.207483189	0.087372721	0.075380239	0.237715313	0.106942759	0.896700582	0.926870238	Bacteria.Firmicutes.Clostridia.Clostridiales.Lachnospiraceae.Lachnospiraceae.UCG.010	HTR4
282191	ENSG00000164270	rs10476898	0.113326652	0.144782848	0.227244808	0.37283413	0.438689958	-0.327903895	0.129310794	-0.080833171	0.273371929	0.222204129	0.106093635	0.090087492	0.226338003	0.110585707	0.997152221	0.990360691	Bacteria.Firmicutes.Clostridia.Clostridiales.Family.XI	HTR4
282192	ENSG00000164270	rs10476898	0.445123903	0.439366426	0.657559127	0.598687139	0.153006645	-0.137704441	-0.0401793	0.043380195	0.199182367	0.177004706	0.09022945	0.0820282	0.240367954	0.104745127	0.809504332	0.906418779	Bacteria.Firmicutes.Clostridia.Clostridiales.Lachnospiraceae.Lachnospira	HTR4
282193	ENSG00000164270	rs10476898	0.554623375	0.474912791	0.880554894	0.868742351	0.244584325	-0.220149662	-0.020162102	0.017278072	0.411842249	0.306351442	0.133657459	0.104147145	0.666342206	0.391512889	0.996108676	0.998901623	Bacteria.Firmicutes.Clostridia.Clostridiales.Lachnospiraceae..Ruminococcus..gnavus.group	HTR4
282194	ENSG00000164270	rs10476898	0.179732485	0.110612641	0.339369939	0.236846339	0.456165534	-0.41827561	0.119152823	-0.116531047	0.336414608	0.25864741	0.123810161	0.097617087	0.372451104	0.124404658	0.996483139	0.865911567	Bacteria.Bacteroidetes.Bacteroidia.Bacteroidales.Porphyromonadaceae.Butyricimonas	HTR4
282195	ENSG00000164270	rs10476898	0.183579919	0.293109148	0.404860896	0.770875436	0.318587098	-0.216031251	-0.072657062	0.02220341	0.237060168	0.20384596	0.086666879	0.075927339	0.234328748	0.132864313	0.952041951	0.931534808	Bacteria.Proteobacteria.Betaproteobacteria	HTR4
282196	ENSG00000164270	rs10476898	0.220736953	0.203315164	0.468868474	0.508322542	0.335201021	-0.271582961	0.08695587	-0.057795145	0.271137281	0.21136353	0.11935855	0.086900723	0.234537709	0.099695433	0.974916192	0.973716764	Bacteria.Firmicutes.Clostridia.Clostridiales.Ruminococcaceae.Ruminococcus.1	HTR4
282197	ENSG00000164270	rs10476898	0.371587937	0.901515667	0.681488231	0.549270393	0.2427418	-0.032768512	0.043574634	0.059272586	0.269824053	0.263786158	0.105698153	0.098467775	0.347591096	0.382417071	0.874900077	0.909778486	Bacteria.Firmicutes.Clostridia.Clostridiales.Ruminococcaceae.Ruminococcaceae.UCG.014	HTR4
282198	ENSG00000164270	rs10476898	0.881934737	0.999140389	0.69144108	0.809884598	-0.118793379	-0.000791277	0.061016419	-0.03442254	0.796772681	0.731680441	0.153059258	0.142512112	0.9056128	0.75820417	0.876669105	0.865780799	Bacteria.Firmicutes.Clostridia.Clostridiales.Lachnospiraceae	HTR4
282199	ENSG00000164270	rs10476898	0.983065533	0.555486609	0.737765066	0.342523783	-0.013022316	0.321994579	0.036956788	-0.092317338	0.611193065	0.543376596	0.109915628	0.096558774	0.931061981	0.663460161	0.998947111	0.981145089	Bacteria.Bacteroidetes	HTR4
282200	ENSG00000164270	rs10476898	0.562386342	0.266700018	0.945085112	0.563285482	0.168610339	-0.289027977	0.005705035	0.045316847	0.289587241	0.258020956	0.082511056	0.078011279	0.50715653	0.176859366	0.926209408	0.995251343	Bacteria.Proteobacteria.Gammaproteobacteria	HTR4
282201	ENSG00000164270	rs10476898	0.32332779	0.479908783	0.746018471	0.513366246	0.18215439	-0.119344518	0.022111338	0.04317358	0.183053535	0.167976986	0.067981974	0.065697679	0.167975137	0.101198673	0.828978724	0.8806471	Bacteria.Fusobacteria.Fusobacteriia.Fusobacteriales.Fusobacteriaceae.Fusobacterium	HTR4
282202	ENSG00000164270	rs10476898	0.645283616	0.406339129	0.961265148	0.678270714	0.182028881	-0.323378177	0.005131246	0.043276606	0.393623235	0.386954992	0.105254683	0.103862638	0.724633325	0.409474536	0.909948314	0.904581458	Bacteria.Firmicutes.Clostridia.Clostridiales.Lachnospiraceae..Eubacterium..rectale.group	HTR4
282203	ENSG00000164270	rs10476898	0.227743621	0.195208013	0.070746349	0.117890795	0.219770185	-0.212572292	0.177186546	-0.129825622	0.180507201	0.162442352	0.096466082	0.081941695	0.137547421	0.051364818	0.437225863	0.938940281	Bacteria.Actinobacteria.Actinobacteria.Bifidobacteriales.Bifidobacteriaceae.Bifidobacterium	HTR4
282204	ENSG00000164270	rs10476898	0.286293222	0.391202017	0.746074575	0.853715812	0.238332894	-0.16295217	-0.030889151	-0.015980396	0.221706965	0.188796276	0.094991371	0.0863324	0.223720293	0.12883763	0.99786128	0.999462671	Bacteria.Firmicutes.Clostridia.Clostridiales.Lachnospiraceae.Anaerostipes	HTR4
282205	ENSG00000164270	rs10476898	0.322388803	0.294476173	0.924125456	0.632737988	0.184547282	-0.170717471	0.00896717	-0.037096419	0.185096015	0.161548766	0.093795763	0.077266815	0.163173089	0.077139875	0.999334555	0.984995763	Bacteria.Firmicutes.Erysipelotrichia.Erysipelotrichales.Erysipelotrichaceae.Erysipelotrichaceae.UCG.003	HTR4
282206	ENSG00000164270	rs10476898	0.541042701	0.416273866	0.709567991	0.865954869	0.133416656	-0.142518065	0.039637262	0.016168337	0.217138407	0.174217397	0.105968533	0.095412159	0.261236068	0.099741745	0.733906406	0.955303348	Bacteria.Firmicutes.Bacilli.Lactobacillales.Streptococcaceae	HTR4
282207	ENSG00000164270	rs10476898	0.983053208	0.555511401	0.737755507	0.342543488	-0.013031844	0.321975028	0.036958466	-0.092313868	0.611195365	0.543377767	0.109916453	0.096559114	0.92957135	0.662924454	0.998912436	0.981117471	Bacteria.Bacteroidetes.Bacteroidia.Bacteroidales	HTR4
282208	ENSG00000164270	rs10476898	0.104071648	0.150295054	0.197234778	0.325416492	0.403971508	-0.323913015	0.166726584	-0.116565071	0.245103766	0.222557391	0.127994199	0.117651007	0.165469448	0.082429813	0.999550585	0.938076592	Bacteria.Firmicutes.Clostridia.Clostridiales.Lachnospiraceae.Lachnospiraceae.ND3007.group	HTR4
282209	ENSG00000164270	rs10476898	0.622521703	0.537174004	0.532462859	0.710884615	0.11064218	-0.131155417	0.061999938	-0.034859108	0.223698252	0.211427063	0.09879653	0.093639343	0.354668759	0.171183006	0.993501001	0.95230642	Bacteria.Firmicutes.Erysipelotrichia.Erysipelotrichales	HTR4
282210	ENSG00000164270	rs10476898	0.885493557	0.663226214	0.222755876	0.127956983	-0.037090976	0.106770729	-0.141192519	0.160111566	0.256566554	0.244085351	0.114713513	0.103861982	0.528399498	0.350187301	0.944143041	0.87180213	Bacteria.Firmicutes.Clostridia.Clostridiales.Ruminococcaceae.Ruminiclostridium.6	HTR4
282211	ENSG00000164270	rs10476898	0.317851376	0.350875737	0.871078792	0.543818888	0.211820927	-0.163848753	0.012678958	0.038784978	0.210453141	0.174391164	0.077822938	0.063560164	0.160762933	0.092393038	0.99894297	0.998882343	Bacteria.Verrucomicrobia.Verrucomicrobiae.Verrucomicrobiales.Verrucomicrobiaceae.Akkermansia	HTR4
282212	ENSG00000164270	rs10476898	0.341741358	0.298230418	0.764933121	0.813137696	0.179425287	-0.170890865	0.041867848	0.024668869	0.187362778	0.162985251	0.139445098	0.103944312	0.126414403	0.064997107	0.972349599	0.962141134	Bacteria.Firmicutes.Clostridia.Clostridiales.Ruminococcaceae.Ruminiclostridium.5	HTR4
282213	ENSG00000164270	rs10476898	0.259399638	0.574909006	0.586930695	0.648483228	0.268392083	-0.118888704	-0.054129099	-0.042405484	0.235927859	0.210930036	0.099143881	0.092595864	0.264193572	0.252383808	0.998793879	0.998019463	Bacteria.Firmicutes.Clostridia.Clostridiales.Lachnospiraceae.Blautia	HTR4
282214	ENSG00000164270	rs10476898	0.601371005	0.490103097	0.54822126	0.746177072	0.116208873	-0.140952986	0.05913995	-0.028890853	0.221367695	0.203095389	0.097989194	0.088883326	0.322487694	0.133408594	0.999513786	0.974629405	Bacteria.Firmicutes.Erysipelotrichia.Erysipelotrichales.Erysipelotrichaceae	HTR4
282215	ENSG00000164270	rs10476898	0.460724293	0.45187412	0.372827381	0.437031595	0.141461616	-0.133293884	-0.079155759	0.059183828	0.190651	0.176132669	0.088216785	0.075686043	0.234401423	0.124349465	0.811290642	0.96988907	Bacteria.Firmicutes.Clostridia.Clostridiales.Peptostreptococcaceae.Intestinibacter	HTR4
282216	ENSG00000164270	rs10476898	0.342174583	0.388431842	0.955509953	0.663957673	0.17655455	-0.144689677	-0.00540479	-0.038333888	0.18453172	0.166655119	0.096511848	0.087837504	0.151652155	0.100696164	0.99795231	0.9421232	Bacteria.Firmicutes.Clostridia.Clostridiales.Lachnospiraceae.Coprococcus.1	HTR4
282217	ENSG00000164270	rs10476898	0.333853494	0.520481215	0.680528986	0.178883701	0.255415079	0.177388394	0.039950479	0.130935934	0.262364607	0.274569922	0.096598809	0.096372231	0.455119985	0.354137713	0.999437234	0.98110946	Bacteria.Proteobacteria.Betaproteobacteria.Neisseriales.Neisseriaceae	HTR4
282218	ENSG00000164270	rs10476898	0.21179409	0.147666985	0.492477068	0.332852937	0.263761403	-0.287015976	0.078608673	-0.10694849	0.209189709	0.195914565	0.113889597	0.10962966	0.153578839	0.059938364	0.998173674	0.991886968	Bacteria.Firmicutes.Bacilli.Bacillales	HTR4
282219	ENSG00000164270	rs10476898	0.367365414	0.397382372	0.787105609	0.604866479	0.175419502	-0.145736174	-0.02063475	0.035229154	0.193267793	0.171083636	0.076094885	0.067760226	0.209128858	0.109339301	0.849676112	0.964876538	Bacteria.Firmicutes.Negativicutes.Selenomonadales.Acidaminococcaceae.Phascolarctobacterium	HTR4
282220	ENSG00000164270	rs10476898	0.2410752	0.597076259	0.561120805	0.54273955	0.36007001	-0.122809799	0.090226592	0.07591599	0.304384711	0.231201256	0.15446189	0.124076301	0.28925114	0.259645262	0.924412822	0.989640339	Bacteria.Firmicutes.Clostridia.Clostridiales.Family.XIII.Family.XIII.AD3011.group	HTR4
282221	ENSG00000164270	rs10476898	0.333172343	0.341173743	0.741632019	0.651895199	0.180847682	-0.159472755	0.026267629	-0.03207175	0.185504882	0.166330548	0.079338925	0.070768189	0.14832541	0.097297641	0.996033175	0.963662326	Bacteria.Firmicutes.Clostridia.Clostridiales.Lachnospiraceae.Lachnospiraceae.NK4A136.group	HTR4
282222	ENSG00000164270	rs10476898	0.227790774	0.195212217	0.070733126	0.117677452	0.219742239	-0.212540068	0.17717575	-0.129870119	0.180502755	0.162419275	0.096455563	0.081921282	0.137268334	0.05137505	0.437765241	0.939271375	Bacteria.Actinobacteria.Actinobacteria.Bifidobacteriales.Bifidobacteriaceae	HTR4
282223	ENSG00000164270	rs10476898	0.29390975	0.268579024	0.695923346	0.674757847	0.195120476	-0.180467907	0.02718611	-0.026500152	0.184422847	0.161747155	0.069256724	0.062870689	0.12864279	0.06509459	0.95477287	0.96414545	Bacteria.Firmicutes.Negativicutes.Selenomonadales.Veillonellaceae.Dialister	HTR4
282224	ENSG00000164270	rs10476898	0.723694127	0.483709026	0.639507161	0.981966527	0.095766512	-0.167903127	-0.049514905	0.00222496	0.269736902	0.238389127	0.105225726	0.098061857	0.552640421	0.245351359	0.99946547	0.972536724	Bacteria.Firmicutes.Erysipelotrichia.Erysipelotrichales.Erysipelotrichaceae..Clostridium..innocuum.group	HTR4
282225	ENSG00000164270	rs10476898	0.851727406	0.951683482	0.202935549	0.165112519	0.039795838	-0.012065944	-0.125000184	0.126425988	0.212075768	0.198375934	0.097200556	0.090069811	0.335669586	0.225780293	0.999550314	0.996901429	Bacteria.Proteobacteria.Gammaproteobacteria.Pseudomonadales	HTR4
282226	ENSG00000164270	rs10476898	0.250936035	0.350578503	0.550873663	0.999318016	0.255443834	-0.181117883	0.054277185	6.41E-05	0.220542894	0.192651734	0.090533228	0.07471162	0.166601444	0.115443723	0.998970432	0.999732405	Bacteria.Firmicutes.Erysipelotrichia.Erysipelotrichales.Erysipelotrichaceae.Erysipelatoclostridium	HTR4
282227	ENSG00000164270	rs10476898	0.278777063	0.303708238	0.761902265	0.902328958	0.231789904	-0.178445146	-0.033994766	-0.01065119	0.212250116	0.172145671	0.111736682	0.086459649	0.192551271	0.103462688	0.997851323	0.983524273	Bacteria.Firmicutes.Clostridia.Clostridiales.Lachnospiraceae.Fusicatenibacter	HTR4
282228	ENSG00000164270	rs10476898	0.481883164	0.382836587	0.915991916	0.955980601	0.172539997	-0.181297082	0.009974346	0.004488116	0.243949034	0.206361169	0.094196596	0.081000838	0.31658853	0.139662257	0.998997514	0.970220434	Bacteria.Firmicutes.Clostridia.Clostridiales.Ruminococcaceae.Subdoligranulum	HTR4
282229	ENSG00000164270	rs10476898	0.463263715	0.308096842	0.960271846	0.741478481	0.193239034	-0.222006899	0.005921783	-0.033576489	0.261919845	0.216137463	0.118431019	0.101352144	0.410762871	0.156737038	0.998768023	0.999934415	Bacteria.Firmicutes.Clostridia.Clostridiales.Ruminococcaceae.Ruminococcaceae.NK4A214.group	HTR4
282230	ENSG00000164270	rs10476898	0.303985416	0.250209859	0.891752642	0.729569123	0.198245716	-0.202802385	-0.01156062	0.024026353	0.191357782	0.174822908	0.084623188	0.069206546	0.185909066	0.077654076	0.997528932	0.997231421	Bacteria.Bacteroidetes.Bacteroidia.Bacteroidales.Rikenellaceae.Alistipes	HTR4
282231	ENSG00000164270	rs10476898	0.871229427	0.771407782	0.716310501	0.612191225	-0.158204838	0.247193487	0.060690952	-0.074057706	0.972201193	0.847335481	0.166296237	0.145390546	0.987652511	0.7906466	0.996576058	0.843195709	Bacteria.Firmicutes.Clostridia.Clostridiales	HTR4
282232	ENSG00000164270	rs10476898	0.370921083	0.406145111	0.701373031	0.952390538	0.29820102	-0.202316793	0.048975572	-0.005345934	0.331006158	0.241992113	0.127163444	0.089199318	0.394344539	0.219551535	0.999469974	0.997826072	Bacteria.Bacteroidetes.Bacteroidia.Bacteroidales.Porphyromonadaceae.Barnesiella	HTR4
282233	ENSG00000164270	rs10476898	0.389084903	0.615862822	0.167147551	0.284757889	-0.396460648	0.16920008	0.210515039	-0.126049319	0.457280339	0.335641188	0.150710405	0.116879868	0.723415464	0.536794299	0.99967607	0.999141757	Bacteria.Firmicutes.Negativicutes.Selenomonadales	HTR4
282234	ENSG00000164270	rs10476898	0.6168889	0.888360037	0.118036143	0.210794154	-0.138274689	0.031072875	-0.18885519	0.121280217	0.2750956	0.220495473	0.119247269	0.095974667	0.466641588	0.363558701	0.74368554	0.868373372	Bacteria.Firmicutes.Clostridia.Clostridiales.Lachnospiraceae..Eubacterium..xylanophilum.group	HTR4
282235	ENSG00000164270	rs10476898	0.72738882	0.739513182	0.992688481	0.467188391	0.177044231	0.160394408	0.000870982	-0.06478588	0.505716191	0.480365747	0.094686982	0.088590803	0.848746393	0.704286457	0.99911693	0.98634337	Bacteria.Bacteroidetes.Bacteroidia.Bacteroidales.Bacteroidaceae.Bacteroides	HTR4
282236	ENSG00000164270	rs10476898	0.101985765	0.09036145	0.107677056	0.11665234	0.330557368	-0.305375731	0.152772188	-0.138196077	0.199325054	0.177680963	0.093674176	0.086925077	0.096827592	0.025497215	0.999989953	0.951984197	Bacteria.Firmicutes.Clostridia.Clostridiales.Christensenellaceae	HTR4
282237	ENSG00000164270	rs10476898	0.045480596	0.249756593	0.09508581	0.665712504	0.662762496	-0.301381812	0.253293802	-0.05408572	0.32507746	0.259550857	0.149573027	0.124624899	0.182072797	0.206788809	0.846734024	0.984558538	Bacteria.Firmicutes.Clostridia.Clostridiales.Ruminococcaceae.Anaerotruncus	HTR4
282238	ENSG00000164270	rs10476898	0.262309054	0.26879691	0.173732957	0.296197938	0.206313384	-0.177938357	0.116773039	-0.078894455	0.182478899	0.159553292	0.08491616	0.074926172	0.129811446	0.060178445	0.996546716	0.994860843	Bacteria.Firmicutes.Clostridia.Clostridiales.Ruminococcaceae.Ruminococcaceae.UCG.002	HTR4
282239	ENSG00000164270	rs10476898	0.201381089	0.151096855	0.365176218	0.325400701	0.478609431	-0.405927057	0.118956605	-0.101118093	0.370872355	0.279465363	0.130459036	0.102056767	0.420073236	0.182169912	0.998986731	0.998377846	Bacteria.Firmicutes.Clostridia.Clostridiales.Family.XI.Anaerococcus	HTR4
282240	ENSG00000164270	rs10476898	0.422066998	0.343656231	0.940161341	0.704099771	0.168650601	-0.162627788	0.007798285	0.036180204	0.208759282	0.170501926	0.103489262	0.094850865	0.229378508	0.092445593	0.773000715	0.921307549	Bacteria.Firmicutes.Bacilli.Lactobacillales.Streptococcaceae.Streptococcus	HTR4
282241	ENSG00000164270	rs10476898	0.180355009	0.132865862	0.203303238	0.150699883	0.252002977	-0.258297545	-0.111022306	0.116658344	0.186117587	0.169744811	0.086402474	0.080235597	0.100117273	0.036703673	0.972085394	0.950708623	Bacteria.Proteobacteria.Deltaproteobacteria.Desulfovibrionales.Desulfovibrionaceae	HTR4
282242	ENSG00000164270	rs10476898	0.15496173	0.299179108	0.280933345	0.832547752	0.295089426	-0.190155982	-0.080366059	0.014111547	0.205108706	0.181718503	0.07392492	0.066478086	0.14990569	0.134272722	0.943988959	0.955008166	Bacteria.Proteobacteria.Betaproteobacteria.Burkholderiales.Alcaligenaceae	HTR4
282243	ENSG00000164270	rs10476898	0.380771579	0.169975533	0.811123382	0.35485012	0.253035119	-0.379931861	0.028099786	-0.109846603	0.286762955	0.273837116	0.117113587	0.117889936	0.299556097	0.132163161	0.998201428	0.99782309	Bacteria.Firmicutes.Bacilli.Bacillales.Staphylococcaceae.Staphylococcus	HTR4
282244	ENSG00000164270	rs10476898	0.265541182	0.188218059	0.059198476	0.110669399	0.202933191	-0.216512594	-0.158089448	0.126160429	0.18071974	0.162836907	0.082343973	0.07802598	0.131869924	0.045304167	0.998880039	0.911592816	Bacteria.Proteobacteria.Deltaproteobacteria.Desulfovibrionales.Desulfovibrionaceae.Bilophila	HTR4
282245	ENSG00000164270	rs10476898	0.761331143	0.616815653	0.271584846	0.284987892	0.065795726	-0.089533754	-0.091659741	0.069358708	0.215728564	0.178089069	0.082673418	0.064344199	0.368943368	0.213940226	0.995652601	0.980579248	Bacteria.Firmicutes.Clostridia.Clostridiales.Clostridiaceae.1	HTR4
282246	ENSG00000164270	rs10476898	0.229742233	0.146801344	0.481236367	0.249672234	0.252853668	-0.257081265	0.073056091	-0.098188134	0.208583822	0.175100269	0.103138907	0.084544679	0.174939976	0.045157472	0.940861986	0.878764997	Bacteria.Firmicutes.Clostridia.Clostridiales.Lachnospiraceae..Eubacterium..eligens.group	HTR4
282247	ENSG00000164270	rs10476898	0.315886006	0.343447227	0.874377685	0.533270785	0.212484295	-0.165868176	0.012342398	0.039761108	0.21025006	0.17382339	0.07776429	0.06348454	0.157052186	0.092541761	0.998409995	0.996467843	Bacteria.Verrucomicrobia	HTR4
282248	ENSG00000164270	rs10476898	0.320386724	0.289628301	0.679590165	0.910711849	0.186071805	-0.174269637	0.03143836	0.00860756	0.185848758	0.163247855	0.075780728	0.07646294	0.145593765	0.065020633	0.8553295	0.937217323	Bacteria.Proteobacteria.Gammaproteobacteria.Pasteurellales.Pasteurellaceae	HTR4
282249	ENSG00000164270	rs10476898	0.92157951	0.971273473	0.198101315	0.129080019	-0.02451007	0.007199281	-0.14256428	0.138436567	0.248023598	0.199161353	0.109659507	0.090070799	0.450407879	0.262292046	0.784523155	0.924758292	Bacteria.Firmicutes.Clostridia.Clostridiales.Ruminococcaceae.Ruminococcus.2	HTR4
282250	ENSG00000164270	rs10476898	0.371020563	0.239478656	0.882217799	0.575570383	0.212094026	-0.234604474	0.01507764	-0.047984852	0.235475781	0.197643243	0.101373841	0.08528162	0.297244232	0.100685419	0.970428374	0.970111896	Bacteria.Firmicutes.Clostridia.Clostridiales.Ruminococcaceae.Ruminococcaceae.UCG.003	HTR4
282251	ENSG00000164270	rs10476898	0.321448955	0.295352655	0.650254089	0.947508408	0.185319469	-0.171620957	0.034476847	0.004986247	0.185507139	0.16270126	0.075692313	0.075449833	0.141492647	0.067652862	0.869343365	0.991310041	Bacteria.Proteobacteria.Gammaproteobacteria.Pasteurellales.Pasteurellaceae.Haemophilus	HTR4
282252	ENSG00000164270	rs10476898	0.560031371	0.210125973	0.898853925	0.508776892	0.169046473	-0.318894793	-0.020281945	-0.086248194	0.288591047	0.251982438	0.158950053	0.129822226	0.429186023	0.128790907	0.998330087	0.999834196	Bacteria.Actinobacteria.Coriobacteriia.Coriobacteriales.Coriobacteriaceae.Collinsella	HTR4
282253	ENSG00000164270	rs10476898	0.431453138	0.184407136	0.981452292	0.435227963	0.183933847	-0.275769149	0.001716548	0.053232429	0.232368908	0.205592045	0.073556468	0.067806905	0.365101876	0.095286377	0.997400574	0.965530807	Bacteria.Proteobacteria.Gammaproteobacteria.Enterobacteriales.Enterobacteriaceae	HTR4
282254	ENSG00000164270	rs10476898	0.560854563	0.914328946	0.743742059	0.230882086	0.122510995	0.024045324	-0.022951331	0.092897814	0.209587769	0.222656494	0.069914695	0.076822878	0.323047596	0.274428211	0.962147432	0.997412515	Bacteria.Proteobacteria.Gammaproteobacteria.Enterobacteriales.Enterobacteriaceae.Citrobacter	HTR4
282255	ENSG00000164270	rs10476898	0.586603028	0.279171111	0.640215477	0.765602208	0.127410838	-0.248776963	-0.049413562	-0.02890571	0.233163339	0.227993651	0.105233251	0.096556719	0.376734773	0.159722011	0.988161388	0.958055178	Bacteria.Firmicutes.Bacilli.Lactobacillales.Carnobacteriaceae	HTR4
282256	ENSG00000164270	rs10476898	0.307045302	0.298430001	0.70383065	0.885990378	0.190596571	-0.171534491	0.037870849	0.0143904	0.185151442	0.163667252	0.099188311	0.099978457	0.159996022	0.062241785	0.998239218	0.997038792	Bacteria.Firmicutes.Clostridia.Clostridiales.Ruminococcaceae.Flavonifractor	HTR4
282257	ENSG00000164270	rs10476898	0.911356096	0.674090111	0.205351716	0.275038755	0.025029497	-0.07649061	-0.112120331	0.073169884	0.223965656	0.181076337	0.087657781	0.066477619	0.419185239	0.212851424	0.99830237	0.997282036	Bacteria.Firmicutes.Clostridia.Clostridiales.Clostridiaceae.1.Clostridium.sensu.stricto.1	HTR4
282258	ENSG00000164270	rs10476898	0.365167341	0.42238741	0.61942261	0.417977956	0.169822201	-0.136022755	-0.043469422	0.064209431	0.186239577	0.168488714	0.087109091	0.07878022	0.191723866	0.084796228	0.72118025	0.869357444	Bacteria.Firmicutes.Clostridia.Clostridiales.Peptostreptococcaceae	HTR4
282259	ENSG00000164270	rs10476898	0.587681094	0.446652983	0.786254161	0.872344429	0.140051561	-0.153270673	-0.035093081	0.016236275	0.25703781	0.200200928	0.128884402	0.100654537	0.41816691	0.190544008	0.99846362	0.994553009	Bacteria.Firmicutes.Clostridia.Clostridiales.Ruminococcaceae.Ruminiclostridium.9	HTR4
282260	ENSG00000164270	rs10476898	0.105352687	0.097401243	0.116704098	0.135982215	0.328424407	-0.30029885	0.148739262	-0.129767127	0.200018276	0.178594689	0.093570217	0.085975534	0.099202169	0.026394232	0.999417824	0.981957222	Bacteria.Firmicutes.Clostridia.Clostridiales.Christensenellaceae.Christensenellaceae.R.7.group	HTR4
282261	ENSG00000164270	rs10476898	0.554847222	0.49894879	0.457717477	0.391709865	-0.779946811	0.696610265	0.162673947	-0.147656861	1.314054886	1.02458496	0.217770127	0.171259706	0.999415694	0.833241643	0.990344402	0.933994762	Bacteria.Firmicutes	HTR4
282262	ENSG00000164270	rs10476898	0.17735489	0.21382448	0.369001111	0.552758378	0.296681477	-0.239143975	0.071265401	-0.042567152	0.217586615	0.190519299	0.07878667	0.071339289	0.161994052	0.108924778	0.843293152	0.822321238	Bacteria.Firmicutes.Clostridia.Clostridiales.Lachnospiraceae.Tyzzerella	HTR4
282263	ENSG00000164270	rs10476898	0.330226715	0.352768746	0.81361846	0.760423301	0.183271855	-0.160972138	0.021335868	-0.025854209	0.186841516	0.172008716	0.090136795	0.084438273	0.175554471	0.095959186	0.912620902	0.915849603	Bacteria.Firmicutes.Clostridia.Clostridiales.Lachnospiraceaencultured	HTR4
282264	ENSG00000164270	rs10476898	0.303888181	0.25015117	0.891341383	0.729182096	0.198300573	-0.202872356	-0.011602435	0.02404638	0.191371937	0.174861339	0.084605787	0.069161111	0.185890404	0.076851198	0.997466038	0.99585736	Bacteria.Bacteroidetes.Bacteroidia.Bacteroidales.Rikenellaceae	HTR4
282265	ENSG00000164270	rs10476898	0.152763305	0.489898304	0.272004234	0.541257798	0.276694424	-0.119110027	-0.082548773	-0.043793545	0.191282451	0.171541197	0.07452146	0.07131293	0.142286481	0.143518344	0.84937634	0.915747216	Bacteria.Firmicutes.Clostridia.Clostridiales.Lachnospiraceae.Roseburia	HTR4
282266	ENSG00000164270	rs10476898	0.160600728	0.063380465	0.313174062	0.103503523	0.340251269	-0.375241861	0.177365025	-0.231740064	0.23978024	0.198718209	0.174511738	0.140369261	0.180083629	0.046411185	0.895041503	0.989731238	Bacteria.Actinobacteria.Coriobacteriia.Coriobacteriales.Coriobacteriaceae	HTR4
282267	ENSG00000164270	rs10476898	0.105239002	0.056239547	0.188302627	0.081256509	0.392852916	-0.381938191	0.241023536	-0.256096991	0.239177073	0.196535294	0.181306501	0.14464414	0.133582043	0.042025927	0.766123896	0.994989321	Bacteria.Actinobacteria.Coriobacteriia.Coriobacteriales	HTR4
282268	ENSG00000164270	rs10476898	0.312563548	0.331103122	0.813534332	0.909015241	0.227442821	-0.176107996	0.025429971	0.010030699	0.223499573	0.179866159	0.10738359	0.087436249	0.236331309	0.117250729	0.927266752	0.908427286	Bacteria.Firmicutes.Clostridia.Clostridiales.Ruminococcaceae.Ruminococcaceae.UCG.005	HTR4
282269	ENSG00000164270	rs10476898	0.774757451	0.932382379	0.279529956	0.325867348	-0.091276191	0.021032602	0.133863311	-0.09883333	0.317666727	0.246942269	0.122772526	0.099847766	0.611810326	0.45902978	0.995261573	0.969568167	Bacteria.Firmicutes.Clostridia.Clostridiales.Lachnospiraceae.Lachnospiraceae.UCG.008	HTR4
282270	ENSG00000164270	rs10476898	0.523897489	0.578024516	0.727145442	0.811859998	0.398304678	-0.306300374	-0.049934225	0.031249937	0.621613215	0.547901392	0.142501478	0.130762665	0.753625936	0.674850843	0.921846173	0.99665811	Bacteria.Proteobacteria	HTR4
282271	ENSG00000164270	rs10476898	0.569821671	0.289142916	0.894361408	0.580141524	0.165734774	-0.259150243	-0.014950992	-0.052783564	0.290165168	0.242513837	0.112160126	0.094947173	0.398446575	0.122663855	0.998368957	0.997803387	Bacteria.Actinobacteria.Actinobacteria.Micrococcales	HTR4
282272	ENSG00000164270	rs10476898	0.997800283	0.785977316	0.358375098	0.478348595	-0.000763452	-0.061395825	-0.102210143	0.061039707	0.275873027	0.225185923	0.110506559	0.085607618	0.563675352	0.313690172	0.999814869	0.936545844	Bacteria.Actinobacteria.Actinobacteria.Corynebacteriales.Corynebacteriaceae	HTR4
282273	ENSG00000164270	rs10476898	0.335488514	0.460238938	0.712017436	0.280371238	0.17929538	-0.123081816	0.032709788	-0.088697443	0.18480231	0.165699962	0.088228039	0.081492429	0.184210159	0.095439721	0.896732144	0.968856518	Bacteria.Firmicutes.Clostridia.Clostridiales.Lachnospiraceae..Eubacterium..hallii.group	HTR4
282274	ENSG00000164270	rs10476898	0.576294204	0.608193443	0.774756978	0.583836572	0.142842723	-0.106862534	0.042826699	-0.065695847	0.254351915	0.207453606	0.149048595	0.119339006	0.410531623	0.20622169	0.953459284	0.973493341	Bacteria.Actinobacteria	HTR4
282275	ENSG00000164270	rs10476898	0.214784708	0.244865779	0.273504507	0.708162886	0.236131487	-0.196228203	-0.116303425	0.035575278	0.188518571	0.167235128	0.105325704	0.094628734	0.118751125	0.06205203	0.997048205	0.999513539	Bacteria.Firmicutes.Clostridia.Clostridiales.Lachnospiraceae.Dorea	HTR4
282276	ENSG00000164270	rs10476898	0.488286845	0.449256044	0.611638025	0.487351629	0.144567453	-0.132348912	0.059478342	-0.066571925	0.207431177	0.173871533	0.11658654	0.095314246	0.289815932	0.141930675	0.712425093	0.92878409	Bacteria.Actinobacteria.Actinobacteria	HTR4
282277	ENSG00000164270	rs10476898	0.498527598	0.65555899	0.769289436	0.521408245	0.151118476	-0.091841472	-0.032622861	0.066696099	0.222048657	0.204964174	0.110768414	0.103465882	0.334821964	0.225945801	0.912252247	0.992723892	Bacteria.Firmicutes.Clostridia.Clostridiales.Ruminococcaceae..Eubacterium..coprostanoligenes.group	HTR4
282278	ENSG00000164270	rs10476898	0.713686735	0.394183394	0.582394449	0.914827986	0.094204419	-0.188581039	-0.047283288	-0.007747787	0.255649391	0.219878255	0.085562932	0.072165493	0.4322271	0.195536821	0.999614985	0.99936283	Bacteria.Firmicutes.Clostridia.Clostridiales.Lachnospiraceae.Tyzzerella.4	HTR4
282279	ENSG00000164270	rs10476898	0.205388116	0.409646181	0.555964364	0.640112998	0.331196904	-0.163934649	0.0931251	0.059352391	0.258957018	0.197560472	0.157342311	0.126360613	0.209131465	0.159588133	0.85646087	0.994506574	Bacteria.Firmicutes.Clostridia.Clostridiales.Family.XIII	HTR4
282280	ENSG00000164270	rs10476898	0.130226635	0.173481984	0.263585266	0.356690364	0.386650945	-0.326253195	0.104358073	-0.077521389	0.252332736	0.237107653	0.092551523	0.083518733	0.238521477	0.141336006	0.999586829	0.996426659	Bacteria.Firmicutes.Negativicutes.Selenomonadales.Veillonellaceae.Megasphaera	HTR4
282281	ENSG00000164270	rs10476898	0.324147018	0.479753448	0.748323896	0.51297936	0.181825349	-0.119368013	0.021921	0.043224811	0.183034809	0.167950422	0.068036597	0.065715069	0.168256958	0.098004259	0.84175716	0.87724048	Bacteria.Fusobacteria.Fusobacteriia.Fusobacteriales	HTR4
282282	ENSG00000164270	rs10476898	0.707015721	0.53533439	0.508049233	0.585309652	0.090239322	-0.115346698	0.077533146	-0.054040517	0.239046633	0.185103045	0.116503415	0.098553232	0.378725733	0.143865526	0.614885554	0.910444892	Bacteria.Firmicutes.Bacilli.Lactobacillales	HTR4
282283	ENSG00000164270	rs10476898	0.518358807	0.364032194	0.950311682	0.733744027	0.207029937	-0.239929698	0.007575498	-0.034720292	0.318821186	0.262498698	0.121105682	0.101642916	0.510213721	0.211941689	0.999028109	0.997798285	Bacteria.Actinobacteria.Actinobacteria.Micrococcales.Micrococcaceae	HTR4
282284	ENSG00000164270	rs10476898	0.332342574	0.289094207	0.97275822	0.950649873	0.191900081	-0.178163408	0.003815615	-0.0058397	0.196501932	0.166709048	0.111310937	0.09399696	0.177325338	0.060215236	0.877244113	0.999116829	Bacteria.Firmicutes.Clostridia.Clostridiales.Ruminococcaceaencultured	HTR4
282285	ENSG00000164270	rs10476898	0.644398336	0.596215947	0.400848873	0.572365991	0.098864032	-0.111160713	0.064043108	-0.046986336	0.213213304	0.208779805	0.075739741	0.082809583	0.412683853	0.261468036	0.875975088	0.888603794	Bacteria.Firmicutes.Negativicutes.Selenomonadales.Veillonellaceae	HTR4
282286	ENSG00000164270	rs10476898	0.654879828	0.706746343	0.931245551	0.991576764	0.231826747	-0.180453405	-0.009387244	0.00105765	0.516281536	0.477565521	0.108388079	0.099804456	0.900132673	0.723173154	0.957429084	0.948079868	Bacteria.Firmicutes.Clostridia.Clostridiales.Ruminococcaceae	HTR4
282287	ENSG00000164270	rs10476898	0.735239346	0.920841005	0.879838656	0.682391309	0.133841998	-0.037083937	0.013707809	-0.034556319	0.394121631	0.371749131	0.090325182	0.084075084	0.774367487	0.584239781	0.999785669	0.999420701	Bacteria.Firmicutes.Clostridia.Clostridiales.Ruminococcaceae.Faecalibacterium	HTR4
282288	ENSG00000164270	rs10476898	0.766422879	0.359825119	0.419146189	0.927753412	0.067914159	-0.171801116	-0.092173638	-0.008228822	0.22768228	0.186311202	0.113375934	0.090408038	0.453884391	0.123282196	0.770208873	0.996716587	Bacteria.Bacteroidetes.Bacteroidia.Bacteroidales.Porphyromonadaceae.Odoribacter	HTR4
282289	ENSG00000164270	rs10476898	0.669446056	0.315683741	0.511135299	0.856367901	0.099858857	-0.230220181	-0.06714272	-0.017233638	0.232865491	0.227703534	0.101631083	0.09484188	0.398881486	0.182812424	0.963485106	0.98063036	Bacteria.Firmicutes.Bacilli.Lactobacillales.Carnobacteriaceae.Granulicatella	HTR4
282290	ENSG00000164270	rs10476898	0.914976084	0.947798533	0.315355713	0.215965019	0.02541586	0.014531926	-0.09883478	0.110850902	0.23714582	0.221115025	0.097687621	0.088729844	0.379176363	0.265396839	0.999305535	0.989974535	Bacteria.Proteobacteria.Gammaproteobacteria.Pseudomonadales.Pseudomonadaceae.Pseudomonas	HTR4
282291	ENSG00000164270	rs10476898	0.311493079	0.272949851	0.487418193	0.763959995	0.187182765	-0.178924346	-0.051156754	0.019522208	0.183527881	0.161846943	0.07325484	0.064744286	0.152861599	0.080339063	0.973523722	0.991996901	Bacteria.Proteobacteria.Betaproteobacteria.Burkholderiales.Alcaligenaceae.Parasutterella	HTR4
282292	ENSG00000164270	rs10476898	0.159231308	0.114627385	0.181065786	0.125419909	0.266928919	-0.274528969	-0.117526853	0.125604228	0.18748385	0.171702413	0.086943383	0.080925177	0.104010629	0.03364238	0.882195417	0.93873292	Bacteria.Proteobacteria.Deltaproteobacteria	HTR4
282293	ENSG00000164270	rs10476898	0.350780659	0.304619027	0.699472208	0.950656883	0.174656351	-0.16774247	0.029694121	0.005063234	0.185857218	0.162128352	0.076586861	0.081510396	0.167808101	0.085131339	0.717001798	0.998332705	Bacteria.Firmicutes.Negativicutes.Selenomonadales.Veillonellaceae.Veillonella	HTR4
282294	ENSG00000164284	rs41291957	0.950553939	0.308201854	0.721897067	0.786611713	-0.009650537	0.368048741	0.029226041	-0.041118083	0.155035171	0.358396646	0.081763091	0.151271562	0.543954056	0.167845814	0.998330087	0.999834196	Bacteria.Actinobacteria.Coriobacteriia.Coriobacteriales.Coriobacteriaceae.Collinsella	GRPEL2
282295	ENSG00000164284	rs41291957	0.676226058	0.001296295	0.992306227	0.013571472	-0.050803739	0.810099542	0.000439623	-0.260658163	0.1211106	0.24105447	0.045418142	0.102764844	0.323856734	0.002278419	0.999507593	0.723606277	Bacteria.Firmicutes.Clostridia.Clostridiales.Lachnospiraceae.Lachnoclostridium	GRPEL2
282296	ENSG00000164284	rs41291957	0.552392054	0.068159887	0.65935816	0.869913979	-0.070456819	0.453185957	-0.025350403	0.0171865	0.117971105	0.244392805	0.057250204	0.104536911	0.258954572	0.020739365	0.999989953	0.995366106	Bacteria.Firmicutes.Clostridia.Clostridiales.Christensenellaceae	GRPEL2
282297	ENSG00000164284	rs41291957	0.751155801	0.049878765	0.949691812	0.593821518	-0.043185942	0.539808945	0.00373652	0.060895684	0.135616692	0.270221533	0.058996875	0.113630193	0.450824429	0.037476953	0.998781983	0.973716764	Bacteria.Firmicutes.Clostridia.Clostridiales.Ruminococcaceae.Ruminococcus.1	GRPEL2
282298	ENSG00000164284	rs41291957	0.313167426	0.006689709	0.276790735	0.08106458	-0.145072854	0.633078295	0.060430397	-0.155427465	0.142737082	0.226073314	0.05510582	0.087729092	0.312546164	0.009748598	0.951961461	0.794257326	Bacteria.Proteobacteria.Betaproteobacteria	GRPEL2
282299	ENSG00000164284	rs41291957	0.826222433	0.634116596	0.536848685	0.182342075	0.037451774	0.14210357	0.044632332	-0.155062313	0.169908924	0.29718851	0.071891222	0.115051422	0.5134467	0.34022613	0.966546108	0.87180213	Bacteria.Firmicutes.Clostridia.Clostridiales.Ruminococcaceae.Ruminiclostridium.6	GRPEL2
282300	ENSG00000164284	rs41291957	0.213705987	0.013357908	0.109752834	0.619096794	-0.155060644	0.523388659	0.083449073	-0.040307185	0.123500132	0.205851328	0.051475104	0.080697025	0.144763143	0.010963711	0.777308128	0.996677764	Bacteria.Bacteroidetes.Bacteroidia.Bacteroidales.Porphyromonadaceae	GRPEL2
282301	ENSG00000164284	rs41291957	0.883451489	0.015178724	0.213471901	0.009574171	-0.016144879	0.490921006	0.062744936	-0.226579246	0.109706983	0.196910937	0.049948203	0.084903956	0.373604575	0.008057175	0.634352518	0.449437309	Bacteria.Firmicutes.Clostridia.Clostridiales.Lachnospiraceae.Lachnospira	GRPEL2
282302	ENSG00000164284	rs41291957	0.754760392	0.074286169	0.305173264	0.881881587	0.043399278	0.412614343	-0.068180151	-0.021240035	0.138359365	0.227511523	0.065974425	0.142396885	0.449486668	0.048837512	0.678667053	0.985932897	Bacteria.Firmicutes.Bacilli	GRPEL2
282303	ENSG00000164284	rs41291957	0.587427188	0.032265239	0.756590703	0.849501846	-0.061357212	0.444464536	-0.017077436	-0.023771973	0.112532724	0.203198342	0.054867063	0.124787053	0.260527125	0.011621211	0.751924135	0.903961713	Bacteria.Firmicutes.Clostridia.Clostridiales.Peptostreptococcaceae	GRPEL2
282304	ENSG00000164284	rs41291957	0.67900596	0.085765932	0.893019207	0.776903005	-0.060889844	0.49347613	-0.008102976	0.033544605	0.146488952	0.282911212	0.060020047	0.117899088	0.527277369	0.0797185	0.997152221	0.990360691	Bacteria.Firmicutes.Clostridia.Clostridiales.Family.XI	GRPEL2
282305	ENSG00000164284	rs41291957	0.631408948	0.092637676	0.379400706	0.63326131	-0.051640234	0.374773102	0.060308093	0.105577606	0.107140067	0.219629576	0.06814922	0.220243227	0.189552202	0.02601579	0.946830748	0.962141134	Bacteria.Firmicutes.Clostridia.Clostridiales.Ruminococcaceae.Ruminiclostridium.5	GRPEL2
282306	ENSG00000164284	rs41291957	0.780678471	0.006516549	0.06524004	0.234604756	0.030338382	0.60595241	-0.111305499	-0.143693603	0.108516373	0.215656589	0.059367908	0.119790102	0.385617943	0.006087857	0.46582318	0.880307361	Bacteria.Actinobacteria.Actinobacteria	GRPEL2
282307	ENSG00000164284	rs41291957	0.41731393	0.2357363	0.448965239	0.892335761	-0.110206422	0.37473612	0.050232938	0.017772449	0.13502147	0.313162691	0.065950331	0.130802534	0.28563172	0.094883408	0.993501001	0.954392097	Bacteria.Firmicutes.Erysipelotrichia.Erysipelotrichales	GRPEL2
282308	ENSG00000164284	rs41291957	0.480995657	0.007094389	0.542853407	0.095696966	-0.079576948	0.650437835	-0.026061283	0.141563657	0.112283026	0.23405295	0.042606344	0.083752709	0.208068729	0.005208454	0.99894297	0.998882343	Bacteria.Verrucomicrobia.Verrucomicrobiae.Verrucomicrobiales.Verrucomicrobiaceae.Akkermansia	GRPEL2
282309	ENSG00000164284	rs41291957	0.241368395	0.079384902	0.178106412	0.433135359	-0.15579392	0.604292205	-0.070677437	0.090146255	0.131783135	0.339150217	0.051926099	0.114303269	0.242524934	0.056989878	0.792529921	0.926870238	Bacteria.Firmicutes.Clostridia.Clostridiales.Lachnospiraceae.Lachnospiraceae.UCG.010	GRPEL2
282310	ENSG00000164284	rs41291957	0.908207105	0.186322171	0.821838488	0.982298748	-0.019968875	0.447564773	0.014457786	0.002501087	0.172526647	0.335145818	0.063950088	0.112300943	0.581304416	0.151756641	0.996423631	0.978694418	Bacteria.Bacteroidetes.Bacteroidia.Bacteroidales.Prevotellaceae.Prevotella.7	GRPEL2
282311	ENSG00000164284	rs41291957	0.837528181	0.513011085	0.427158898	0.010452204	0.027065718	0.149297088	-0.032961876	0.255553097	0.1314716	0.226994849	0.041254131	0.096954558	0.448916163	0.188449158	0.998302481	0.99762474	Bacteria.Proteobacteria.Gammaproteobacteria.Enterobacteriales.Enterobacteriaceae.Escherichia.Shigella	GRPEL2
282312	ENSG00000164284	rs41291957	0.945501112	0.041776107	0.19192824	0.872827623	0.007816971	0.422208029	-0.081949591	-0.02156056	0.11392003	0.203358275	0.062158564	0.134174039	0.368816227	0.017470262	0.541696229	0.955303348	Bacteria.Firmicutes.Bacilli.Lactobacillales.Streptococcaceae	GRPEL2
282313	ENSG00000164284	rs41291957	0.927366204	0.095585495	0.760195488	0.868938786	-0.014508539	0.409622759	0.019074484	-0.017242173	0.158549583	0.242260222	0.062235009	0.104087989	0.542602266	0.086022519	0.879735907	0.92592522	Bacteria.Firmicutes.Clostridia.Clostridiales.Ruminococcaceae.Ruminococcaceae.UCG.014	GRPEL2
282314	ENSG00000164284	rs41291957	0.479182744	0.035274924	0.57788135	0.365616031	-0.116090164	0.642081823	-0.045325208	0.166834832	0.163125683	0.298728506	0.081045851	0.183135782	0.413200032	0.042252151	0.92699506	0.978883571	Bacteria.Firmicutes.Clostridia.Clostridiales.Family.XIII.Family.XIII.AD3011.group	GRPEL2
282315	ENSG00000164284	rs41291957	0.091434857	0.706454861	0.085236723	0.736071941	-0.353667589	0.193221831	0.102885333	0.040932996	0.206479164	0.510823847	0.058882467	0.120929899	0.356022917	0.529080274	0.726849035	0.907338162	Bacteria.Firmicutes.Clostridia.Clostridiales.Lachnospiraceae..Eubacterium..rectale.group	GRPEL2
282316	ENSG00000164284	rs41291957	0.117049381	0.097489725	0.048577598	0.72496776	-0.210326457	0.487568409	0.10389475	-0.039166334	0.132441301	0.29004648	0.051702165	0.110849416	0.149466028	0.054534001	0.834574671	0.969189617	Bacteria.Firmicutes.Clostridia.Clostridiales.Ruminococcaceae.Subdoligranulum	GRPEL2
282317	ENSG00000164284	rs41291957	0.532694796	0.061187911	0.007474376	0.760902404	0.069697234	0.403161228	0.123307357	-0.024074623	0.111125184	0.211674566	0.044676425	0.078788889	0.268130466	0.026128532	0.266775406	0.989945032	Bacteria.Firmicutes.Negativicutes.Selenomonadales.Acidaminococcaceae.Phascolarctobacterium	GRPEL2
282318	ENSG00000164284	rs41291957	0.355526336	0.243452521	0.387857055	0.954881111	-0.143400925	0.403279341	-0.06037052	-0.007948027	0.154119091	0.342655059	0.069450749	0.139945538	0.358276915	0.131706852	0.998768023	0.999934415	Bacteria.Firmicutes.Clostridia.Clostridiales.Ruminococcaceae.Ruminococcaceae.NK4A214.group	GRPEL2
282319	ENSG00000164284	rs41291957	0.677125414	0.294564633	0.842995444	0.125432298	-0.044453017	0.240731991	-0.01035468	0.141834962	0.106284508	0.227845114	0.052074181	0.091385479	0.234443021	0.086448092	0.996033175	0.929840174	Bacteria.Firmicutes.Clostridia.Clostridiales.Lachnospiraceae.Lachnospiraceae.NK4A136.group	GRPEL2
282320	ENSG00000164284	rs41291957	0.863512908	0.034712585	0.01067845	0.937384891	0.018220936	0.439648075	0.113971537	-0.006089287	0.105582143	0.203894354	0.043372357	0.077219269	0.317200628	0.015596391	0.355755834	0.999675186	Bacteria.Firmicutes.Negativicutes.Selenomonadales.Acidaminococcaceae	GRPEL2
282321	ENSG00000164284	rs41291957	0.785373797	0.650796487	0.248320617	0.084731219	0.034301702	0.123763951	0.072836543	-0.188810574	0.125448027	0.272170864	0.06253508	0.107879427	0.428611034	0.224503791	0.786683133	0.955201279	Bacteria.Firmicutes.Clostridia.Clostridiales.Ruminococcaceae..Eubacterium..coprostanoligenes.group	GRPEL2
282322	ENSG00000164284	rs41291957	0.424610286	0.361417067	0.474240312	0.301770481	-0.115387279	0.247404605	-0.034822381	-0.089894935	0.14361831	0.269196542	0.048383443	0.086371782	0.329374224	0.184750017	0.999614985	0.99936283	Bacteria.Firmicutes.Clostridia.Clostridiales.Lachnospiraceae.Tyzzerella.4	GRPEL2
282323	ENSG00000164284	rs41291957	0.168423804	0.064861851	0.099113591	0.903819113	-0.178805016	0.428291469	-0.099784756	-0.013418432	0.128399326	0.228111213	0.059653631	0.110618557	0.189435982	0.04015003	0.833321003	0.998264076	Bacteria.Firmicutes.Clostridia.Clostridiales.Ruminococcaceae.Ruminococcaceae.UCG.003	GRPEL2
282324	ENSG00000164284	rs41291957	0.574260678	0.038713665	0.486165903	0.772263616	-0.061611154	0.444731636	0.032516198	-0.024003651	0.109123793	0.2108406	0.046428024	0.082598507	0.211018102	0.014067174	0.934169653	0.990835033	Bacteria.Bacteroidetes.Bacteroidia.Bacteroidales.Porphyromonadaceae.Parabacteroides	GRPEL2
282325	ENSG00000164284	rs41291957	0.496989392	0.024366436	0.041103487	0.096050255	-0.072069405	0.449529142	-0.082032358	0.139665828	0.10551692	0.19508998	0.039376659	0.082719724	0.221617303	0.010001727	0.476407313	0.834704795	Bacteria.Fusobacteria.Fusobacteriia.Fusobacteriales.Fusobacteriaceae.Fusobacterium	GRPEL2
282326	ENSG00000164284	rs41291957	0.928849643	0.1338246	0.47591178	0.709834848	0.012428901	0.377879012	0.034391647	-0.030237762	0.138663042	0.248954547	0.047966891	0.08091733	0.422742629	0.072265381	0.998735039	0.999709092	Bacteria.Bacteroidetes.Bacteroidia.Bacteroidales.Prevotellaceae.Prevotella.9	GRPEL2
282327	ENSG00000164284	rs41291957	0.517441824	0.030388664	0.607056918	0.971296147	-0.077794177	0.455548365	-0.028117059	-0.004296742	0.11953819	0.205886936	0.054411173	0.118959277	0.251879333	0.016019501	0.829316396	0.997196001	Bacteria.Firmicutes.Clostridia.Clostridiales.Peptostreptococcaceae.Intestinibacter	GRPEL2
282328	ENSG00000164284	rs41291957	0.654804462	0.037929786	0.61475851	0.671715948	-0.04856885	0.429058828	0.02927373	-0.040227483	0.108138243	0.202560478	0.057888593	0.094498634	0.233899343	0.016218576	0.98670933	0.942219526	Bacteria.Firmicutes.Clostridia.Clostridiales.Lachnospiraceae.Coprococcus.1	GRPEL2
282329	ENSG00000164284	rs41291957	0.696208076	0.010298675	0.845271118	0.065185042	-0.061986185	0.601695379	-0.015423643	0.230324706	0.158066003	0.22779748	0.078722312	0.122824349	0.433975578	0.013832339	0.999550585	0.78347356	Bacteria.Firmicutes.Clostridia.Clostridiales.Lachnospiraceae.Lachnospiraceae.ND3007.group	GRPEL2
282330	ENSG00000164284	rs41291957	0.709378373	0.054533584	0.993805805	0.678625446	-0.052277697	0.498338384	0.000469381	0.044481474	0.139666571	0.254594297	0.060232488	0.106879279	0.388518109	0.032263927	0.948662591	0.934146702	Bacteria.Firmicutes.Clostridia.Clostridiales.Ruminococcaceae.Ruminococcus.2	GRPEL2
282331	ENSG00000164284	rs41291957	0.934934637	0.057781287	0.715440179	0.404141938	-0.012657213	0.728859141	0.022669175	0.114011773	0.154450769	0.377453679	0.061915892	0.135786631	0.581028788	0.065399174	0.999469974	0.986131077	Bacteria.Bacteroidetes.Bacteroidia.Bacteroidales.Porphyromonadaceae.Barnesiella	GRPEL2
282332	ENSG00000164284	rs41291957	0.576650313	0.400107288	0.173174762	0.394284113	0.079355274	0.251482965	-0.070370433	0.093873058	0.141435772	0.296942703	0.05110534	0.109475828	0.387966284	0.195166127	0.784901865	0.845140553	Bacteria.Firmicutes.Negativicutes.Selenomonadales.Veillonellaceae	GRPEL2
282333	ENSG00000164284	rs41291957	0.453669496	0.52448727	0.558372118	0.766531629	-0.137896991	0.293895648	-0.039016639	-0.046983728	0.182943622	0.459322027	0.066326619	0.157588605	0.568016815	0.364392813	0.998986731	0.998377846	Bacteria.Firmicutes.Clostridia.Clostridiales.Family.XI.Anaerococcus	GRPEL2
282334	ENSG00000164284	rs41291957	0.650880367	0.416017604	0.335140784	0.979140699	0.076935177	0.469415227	0.059076202	-0.004777022	0.169232728	0.57350713	0.060846579	0.182012794	0.469184925	0.323096502	0.588558308	0.912390294	Bacteria.Firmicutes.Erysipelotrichia.Erysipelotrichales.Erysipelotrichaceae.Holdemanella	GRPEL2
282335	ENSG00000164284	rs41291957	0.275486122	0.61788062	0.099525344	0.017151984	0.195271309	-0.15178841	-0.080328704	0.269471515	0.177578314	0.30283499	0.04808209	0.110202913	0.3530059	0.301129819	0.713206287	0.995251343	Bacteria.Proteobacteria.Gammaproteobacteria	GRPEL2
282336	ENSG00000164284	rs41291957	0.317559549	0.194944653	0.36845554	0.498598638	-0.354391133	0.854764781	0.057550988	-0.076272328	0.351888851	0.652799506	0.063551955	0.112090725	0.895032652	0.489227091	0.998912436	0.981117471	Bacteria.Bacteroidetes.Bacteroidia.Bacteroidales	GRPEL2
282337	ENSG00000164284	rs41291957	0.472700297	0.253224389	0.538339118	0.832209098	-0.095587219	0.359877607	0.03976109	0.027686258	0.132348883	0.31222594	0.064280696	0.130159893	0.28306259	0.082989266	0.999513786	0.974686324	Bacteria.Firmicutes.Erysipelotrichia.Erysipelotrichales.Erysipelotrichaceae	GRPEL2
282338	ENSG00000164284	rs41291957	0.624347106	0.026090952	0.857831241	0.523269483	-0.05487092	0.465374176	-0.010913634	-0.073017238	0.111524728	0.204460664	0.060686126	0.113781427	0.261905199	0.010865486	0.845607519	0.962201229	Bacteria.Actinobacteria.Actinobacteria.Bifidobacteriales.Bifidobacteriaceae.Bifidobacterium	GRPEL2
282339	ENSG00000164284	rs41291957	0.616599376	0.004953043	0.715053298	0.061798673	-0.080915914	0.765575136	-0.021347739	0.192558866	0.160848614	0.263282881	0.058223826	0.101344986	0.540503814	0.016677935	0.984987993	0.971423926	Bacteria.Proteobacteria.Deltaproteobacteria.Desulfovibrionales.Desulfovibrionaceae.Desulfovibrio	GRPEL2
282340	ENSG00000164284	rs41291957	0.715893637	0.881148105	0.901722147	0.080617675	-0.056824982	0.044158405	-0.009418806	-0.239055732	0.155464252	0.294204742	0.075981417	0.134728807	0.501596733	0.324671463	0.999274386	0.998480911	Bacteria.Firmicutes.Clostridia.Clostridiales.Ruminococcaceae.Ruminococcaceae.UCG.013	GRPEL2
282341	ENSG00000164284	rs41291957	0.230248803	0.477246275	0.215082505	0.66679016	-0.184053636	0.25008649	-0.078160115	-0.051659915	0.151996326	0.349863462	0.062441129	0.119445721	0.352440513	0.252683338	0.999028109	0.997798285	Bacteria.Actinobacteria.Actinobacteria.Micrococcales.Micrococcaceae	GRPEL2
282342	ENSG00000164284	rs41291957	0.381029502	0.187974814	0.415930823	0.333773208	-0.642028802	1.53872664	0.100362864	-0.179732597	0.72800328	1.156614904	0.122595194	0.184592019	0.999415694	0.751002513	0.990344402	0.933994762	Bacteria.Firmicutes	GRPEL2
282343	ENSG00000164284	rs41291957	0.624054769	0.02607647	0.856570822	0.523792114	-0.054912594	0.465410232	-0.011009512	-0.07292114	0.111515184	0.204455925	0.060675331	0.113775221	0.261197323	0.010867538	0.843576877	0.96266881	Bacteria.Actinobacteria.Actinobacteria.Bifidobacteriales.Bifidobacteriaceae	GRPEL2
282344	ENSG00000164284	rs41291957	0.410233213	0.08724171	0.499646517	0.519399061	-0.168113128	0.628113416	-0.066985825	0.098740635	0.202851524	0.361829876	0.098684677	0.152438316	0.486683006	0.112645203	0.937143846	0.981962125	Bacteria.Firmicutes.Clostridia.Clostridiales.Ruminococcaceae.Anaerotruncus	GRPEL2
282345	ENSG00000164284	rs41291957	0.824604134	0.044825801	0.803514057	0.813080278	-0.029263578	0.442512842	0.011569653	0.021141643	0.131515859	0.216366864	0.04631474	0.089054165	0.399190118	0.034624965	0.93214298	0.858943874	Bacteria.Firmicutes.Clostridia.Clostridiales.Lachnospiraceae.Tyzzerella	GRPEL2
282346	ENSG00000164284	rs41291957	0.656353565	0.034769142	0.559540082	0.799384281	-0.048269931	0.440409768	0.028884619	-0.025599917	0.107991483	0.204313504	0.049249114	0.10032443	0.234364734	0.012184951	0.996546716	0.99835739	Bacteria.Firmicutes.Clostridia.Clostridiales.Ruminococcaceae.Ruminococcaceae.UCG.002	GRPEL2
282347	ENSG00000164284	rs41291957	0.283734256	0.198378383	0.324164382	0.427006154	-0.463472491	1.029586129	0.084544007	-0.115249241	0.428836694	0.792446279	0.085109451	0.144194737	0.796477896	0.486125036	0.876277026	0.810360002	Bacteria.Firmicutes.Clostridia.Clostridiales.Lachnospiraceae	GRPEL2
282348	ENSG00000164284	rs41291957	0.946074039	0.038976221	0.290462523	0.033547052	-0.007333554	0.420547146	0.046445498	-0.154982224	0.10801226	0.199652377	0.043583984	0.071393647	0.319492934	0.017964387	0.973523722	0.82277412	Bacteria.Proteobacteria.Betaproteobacteria.Burkholderiales.Alcaligenaceae.Parasutterella	GRPEL2
282349	ENSG00000164284	rs41291957	0.531485979	0.782531026	0.183627611	0.008205623	0.087870458	0.065747295	-0.055147611	0.273302406	0.139686997	0.237226265	0.041039779	0.100265208	0.415248557	0.271623411	0.933185769	0.965530807	Bacteria.Proteobacteria.Gammaproteobacteria.Enterobacteriales.Enterobacteriaceae	GRPEL2
282350	ENSG00000164284	rs41291957	0.0764415	0.03892959	0.025160195	0.225890918	-0.238131341	0.676922864	0.143020095	-0.152436213	0.132300072	0.32128613	0.062425156	0.124698868	0.138359686	0.038718624	0.998793879	0.998019463	Bacteria.Firmicutes.Clostridia.Clostridiales.Lachnospiraceae.Blautia	GRPEL2
282351	ENSG00000164284	rs41291957	0.093005672	0.048436035	0.071984496	0.229895943	-0.272105943	0.775598505	0.122915474	-0.15477443	0.159646851	0.38571847	0.067219812	0.127718979	0.24008308	0.076368013	0.990858943	0.962978444	Bacteria.Firmicutes.Clostridia.Clostridiales.Lachnospiraceae.Lachnospiraceae.UCG.008	GRPEL2
282352	ENSG00000164284	rs41291957	0.03375742	0.000251129	0.018691834	0.002804448	-0.357763034	1.265761876	-0.143031841	0.383527519	0.16500824	0.326986415	0.059320068	0.123527109	0.162251579	0.002781242	0.999437234	0.882699919	Bacteria.Proteobacteria.Betaproteobacteria.Neisseriales.Neisseriaceae	GRPEL2
282353	ENSG00000164284	rs41291957	0.995622817	0.29248772	0.685423611	0.491915549	-0.000860772	0.300267337	0.027109098	-0.080037252	0.156309849	0.28296305	0.06662922	0.115808479	0.583772468	0.168178812	0.914081929	0.906362684	Bacteria.Firmicutes.Clostridia.Clostridiales.Lachnospiraceae..Eubacterium..xylanophilum.group	GRPEL2
282354	ENSG00000164284	rs41291957	0.729567074	0.020689676	0.537860192	0.070556925	0.063484571	0.55106036	0.041799663	0.175016571	0.182862264	0.232458123	0.06749659	0.09521897	0.584436046	0.039398291	0.790733224	0.736852054	Bacteria.Firmicutes.Erysipelotrichia.Erysipelotrichales.Erysipelotrichaceae.Faecalitalea	GRPEL2
282355	ENSG00000164284	rs41291957	0.301339013	0.868970378	0.262066777	0.252003739	-0.139580441	-0.071389804	-0.058854134	-0.174465703	0.133989398	0.431072658	0.052028293	0.150971739	0.316336325	0.335060551	0.999814869	0.914519823	Bacteria.Actinobacteria.Actinobacteria.Corynebacteriales.Corynebacteriaceae	GRPEL2
282356	ENSG00000164284	rs41291957	0.664914838	0.103743928	0.876328059	0.208945763	-0.047365871	0.346174857	-0.008994004	0.119134432	0.108863938	0.20983352	0.05756873	0.093890491	0.263649539	0.033554958	0.999334555	0.984995763	Bacteria.Firmicutes.Erysipelotrichia.Erysipelotrichales.Erysipelotrichaceae.Erysipelotrichaceae.UCG.003	GRPEL2
282357	ENSG00000164284	rs41291957	0.972172089	0.062004283	0.564503785	0.955079335	-0.004641554	0.404527197	0.037250453	-0.006786424	0.132552453	0.213077773	0.064326518	0.120020376	0.410995664	0.024353465	0.943565085	0.957375882	Bacteria.Firmicutes.Clostridia.Clostridiales.Lachnospiraceae..Eubacterium..eligens.group	GRPEL2
282358	ENSG00000164284	rs41291957	0.615478165	0.026152998	0.343043213	0.102786983	-0.053469233	0.451218237	-0.042968386	0.165443888	0.105950898	0.198326717	0.044991256	0.10000002	0.217843369	0.010223335	0.804063115	0.795175475	Bacteria.Proteobacteria.Gammaproteobacteria.Pasteurellales.Pasteurellaceae.Haemophilus	GRPEL2
282359	ENSG00000164284	rs41291957	0.620803267	0.965536668	0.504024459	0.551596226	0.178712374	0.029412208	-0.055315488	0.110178071	0.359543715	0.678152279	0.082333135	0.184109507	0.781092525	0.774620803	0.914905722	0.99665811	Bacteria.Proteobacteria	GRPEL2
282360	ENSG00000164284	rs41291957	0.113312092	0.000511462	0.01453165	0.002289985	-0.178721095	0.83250227	0.116625242	-0.280513683	0.111366397	0.227789477	0.046463528	0.088401531	0.119528912	0.000841585	0.641477278	0.328297269	Bacteria.Firmicutes.Clostridia.Clostridiales.Lachnospiraceae.Roseburia	GRPEL2
282361	ENSG00000164284	rs41291957	0.95983066	0.039674675	0.154679868	0.914918673	0.005662839	0.424441576	-0.088923867	-0.014350166	0.112007422	0.202241531	0.06176572	0.133805295	0.387507609	0.017920798	0.500699743	0.924594808	Bacteria.Firmicutes.Bacilli.Lactobacillales.Streptococcaceae.Streptococcus	GRPEL2
282362	ENSG00000164284	rs41291957	0.268100336	0.214055388	0.255754122	0.991415517	-0.166461099	0.400909002	-0.076689597	-0.00132061	0.149042802	0.319555902	0.066893901	0.122277575	0.25926223	0.14151305	0.963485106	0.98444283	Bacteria.Firmicutes.Bacilli.Lactobacillales.Carnobacteriaceae.Granulicatella	GRPEL2
282363	ENSG00000164284	rs41291957	0.055822037	0.147744255	0.051878511	0.430768073	-0.405451245	0.734917709	0.096571382	-0.078911978	0.208270249	0.501745567	0.04877405	0.099542955	0.353740133	0.249250767	0.999785669	0.999420701	Bacteria.Firmicutes.Clostridia.Clostridiales.Ruminococcaceae.Faecalibacterium	GRPEL2
282364	ENSG00000164284	rs41291957	0.420657132	0.011196338	0.301828225	0.078920004	-0.098519822	0.53453053	0.048208869	-0.128330393	0.121578389	0.204810977	0.04632505	0.071909392	0.268339264	0.012355385	0.943988959	0.78120671	Bacteria.Proteobacteria.Betaproteobacteria.Burkholderiales.Alcaligenaceae	GRPEL2
282365	ENSG00000164284	rs41291957	0.145545574	0.678820104	0.082335928	0.419291205	-0.198760854	0.135314233	-0.099683913	-0.092665402	0.134950129	0.325339578	0.056505685	0.114016537	0.198942665	0.221353335	0.970727297	0.997803387	Bacteria.Actinobacteria.Actinobacteria.Micrococcales	GRPEL2
282366	ENSG00000164284	rs41291957	0.449316551	0.040358989	0.200400029	0.435927491	-0.08375447	0.488956178	0.07786959	-0.072694559	0.110046012	0.233810968	0.060207868	0.092739433	0.222491216	0.014550562	0.776493536	0.9744718	Bacteria.Firmicutes.Clostridia.Clostridiales.Lachnospiraceae..Eubacterium..hallii.group	GRPEL2
282367	ENSG00000164284	rs41291957	0.642788361	0.176886485	0.714938242	0.034576755	-0.048802769	0.28185526	-0.018216746	0.229275914	0.104739142	0.206486499	0.049663363	0.106248142	0.255424122	0.04738972	0.924729932	0.931281216	Bacteria.Proteobacteria.Deltaproteobacteria	GRPEL2
282368	ENSG00000164284	rs41291957	0.305271919	0.344657494	0.20209662	0.511835309	-0.127897325	0.266797859	-0.06466175	-0.069558125	0.123785113	0.280300747	0.050186672	0.105462434	0.205780124	0.126187227	0.999305535	0.989974535	Bacteria.Proteobacteria.Gammaproteobacteria.Pseudomonadales.Pseudomonadaceae.Pseudomonas	GRPEL2
282369	ENSG00000164284	rs41291957	0.125264684	0.121883418	0.091055548	0.525051933	-0.234410195	0.598870772	-0.093291437	0.080604267	0.150964296	0.382162343	0.054400482	0.126146599	0.232557426	0.113587404	0.999586829	0.996426659	Bacteria.Firmicutes.Negativicutes.Selenomonadales.Veillonellaceae.Megasphaera	GRPEL2
282370	ENSG00000164284	rs41291957	0.627438553	0.027747948	0.360087133	0.100373096	-0.05166852	0.446075864	-0.042189192	0.16691629	0.105961753	0.198202608	0.045777554	0.100165756	0.226474919	0.010419022	0.783222113	0.752582636	Bacteria.Proteobacteria.Gammaproteobacteria.Pasteurellales.Pasteurellaceae	GRPEL2
282371	ENSG00000164284	rs41291957	0.636121788	0.104437391	0.933947098	0.844427697	-0.053484778	0.477077991	0.004623465	-0.026002615	0.112521569	0.289772031	0.055572814	0.131988456	0.260465332	0.037955635	0.927183785	0.923417145	Bacteria.Firmicutes.Clostridia.Clostridiales.Lachnospiraceaencultured	GRPEL2
282372	ENSG00000164284	rs41291957	0.602917542	0.021625685	0.392706429	0.663725551	-0.055901181	0.499063544	-0.035963196	-0.033832941	0.106942303	0.212119664	0.041800277	0.07746703	0.206373372	0.00936474	0.937508231	0.96414545	Bacteria.Firmicutes.Negativicutes.Selenomonadales.Veillonellaceae.Dialister	GRPEL2
282373	ENSG00000164284	rs41291957	0.490784314	0.007259049	0.569049344	0.099419161	-0.077642227	0.648314166	-0.024365274	0.139962137	0.112049071	0.233991823	0.042572783	0.083749847	0.207513591	0.005389375	0.998409995	0.996467843	Bacteria.Verrucomicrobia	GRPEL2
282374	ENSG00000164284	rs41291957	0.545446778	0.320762766	0.733755338	0.250533467	-0.071823459	0.248451149	-0.017708521	-0.132994049	0.11818161	0.248347692	0.051843608	0.114724761	0.261914954	0.107534006	0.998970432	0.998994847	Bacteria.Firmicutes.Erysipelotrichia.Erysipelotrichales.Erysipelotrichaceae.Erysipelatoclostridium	GRPEL2
282375	ENSG00000164284	rs41291957	0.928943015	0.064496282	0.43811629	0.791728605	0.011831006	0.517437477	0.07905202	0.049645844	0.132166533	0.275204832	0.101334758	0.187244468	0.458809692	0.046136339	0.857909507	0.994989321	Bacteria.Actinobacteria.Coriobacteriia.Coriobacteriales	GRPEL2
282376	ENSG00000164284	rs41291957	0.287747486	0.229208619	0.072303616	0.712985397	-0.120460035	0.411149185	0.110258616	-0.053184185	0.112398399	0.338772171	0.060367321	0.143960454	0.196145034	0.083466002	0.997851323	0.977487446	Bacteria.Firmicutes.Clostridia.Clostridiales.Lachnospiraceae.Fusicatenibacter	GRPEL2
282377	ENSG00000164284	rs41291957	0.673145059	0.034732241	0.683276668	0.335536937	-0.045214778	0.429741077	0.025972129	0.119049169	0.10670815	0.199322169	0.063376917	0.122718063	0.268560684	0.011553046	0.998239218	0.943652426	Bacteria.Firmicutes.Clostridia.Clostridiales.Ruminococcaceae.Flavonifractor	GRPEL2
282378	ENSG00000164284	rs41291957	0.498933725	0.025889665	0.603054109	0.260374571	-0.103020845	0.706494506	-0.032060102	0.167299942	0.151519288	0.309961078	0.061356053	0.147367752	0.339374696	0.038683679	0.998201428	0.99782309	Bacteria.Firmicutes.Bacilli.Bacillales.Staphylococcaceae.Staphylococcus	GRPEL2
282379	ENSG00000164284	rs41291957	0.35323881	0.104283018	0.337040825	0.738887523	-0.122506334	0.400325794	-0.04844882	-0.032575213	0.131034338	0.243043098	0.050098706	0.097316825	0.248394533	0.053684334	0.99830237	0.997282036	Bacteria.Firmicutes.Clostridia.Clostridiales.Clostridiaceae.1.Clostridium.sensu.stricto.1	GRPEL2
282380	ENSG00000164284	rs41291957	0.032703477	0.039802472	0.036207797	0.118138929	-0.654844026	1.364512528	0.136672263	-0.193662107	0.300163017	0.650607922	0.063919581	0.12231729	0.515355546	0.270452075	0.956359196	0.894573344	Bacteria.Firmicutes.Clostridia.Clostridiales.Ruminococcaceae	GRPEL2
282381	ENSG00000164284	rs41291957	0.525770998	0.068597679	0.589015891	0.855529139	-0.075393582	0.453976377	-0.03076438	0.018914397	0.118197486	0.24521723	0.056664991	0.103480458	0.252975814	0.02047286	0.999417824	0.997023453	Bacteria.Firmicutes.Clostridia.Clostridiales.Christensenellaceae.Christensenellaceae.R.7.group	GRPEL2
282382	ENSG00000164284	rs41291957	0.91505275	0.056242056	0.038270329	0.271032193	-0.011359077	0.384511582	-0.101257944	0.144629146	0.106083297	0.197861566	0.047891668	0.130297974	0.320676099	0.022566173	0.313016708	0.872181565	Bacteria.Firmicutes.Negativicutes.Selenomonadales.Veillonellaceae.Veillonella	GRPEL2
282383	ENSG00000164284	rs41291957	0.441851846	0.028036306	0.420130991	0.365495877	-0.092812697	0.565570082	-0.051317147	0.117322922	0.119954552	0.251777886	0.063255908	0.128753732	0.231888313	0.017594824	0.998173674	0.991886968	Bacteria.Firmicutes.Bacilli.Bacillales	GRPEL2
282384	ENSG00000164284	rs41291957	0.730748088	0.791400498	0.86871505	0.534374672	-0.081874205	0.138147182	0.013368509	0.11128265	0.236909656	0.520197157	0.080564535	0.178160892	0.821733089	0.595591399	0.99967607	0.999141757	Bacteria.Firmicutes.Negativicutes.Selenomonadales	GRPEL2
282385	ENSG00000164284	rs41291957	0.48687833	0.332587558	0.492229425	0.264745443	-0.088959171	0.247678166	-0.042217819	-0.12270432	0.127228299	0.253747068	0.061130786	0.109089343	0.300187652	0.117531712	0.91170837	0.852708935	Bacteria.Firmicutes.Clostridia.Clostridiales.Ruminococcaceae.Ruminococcaceae.UCG.005	GRPEL2
282386	ENSG00000164284	rs41291957	0.654245367	0.119755764	0.648922726	0.035676419	-0.047121571	0.318730693	-0.022478714	0.223649205	0.104734178	0.202211542	0.049150107	0.104287996	0.228784147	0.033985891	0.972085394	0.950708623	Bacteria.Proteobacteria.Deltaproteobacteria.Desulfovibrionales.Desulfovibrionaceae	GRPEL2
282387	ENSG00000164284	rs41291957	0.619975478	0.201017608	0.183804717	0.99285029	-0.05314536	0.345739583	0.081420726	-0.00117758	0.106667495	0.267693356	0.060616536	0.130915537	0.232376071	0.052989639	0.997048205	0.999513539	Bacteria.Firmicutes.Clostridia.Clostridiales.Lachnospiraceae.Dorea	GRPEL2
282388	ENSG00000164284	rs41291957	0.849108266	0.17892526	0.339585631	0.649405895	0.025360223	0.379726934	0.089926185	-0.076729216	0.132772768	0.279515937	0.09348317	0.168018039	0.453527212	0.095086116	0.904053153	0.989731238	Bacteria.Actinobacteria.Coriobacteriia.Coriobacteriales.Coriobacteriaceae	GRPEL2
282389	ENSG00000164284	rs41291957	0.530046967	0.374316111	0.47824842	0.275232676	-0.072707848	0.231252411	-0.035736559	-0.122309018	0.115177859	0.258533095	0.050108737	0.111167697	0.249775098	0.108260603	0.999550314	0.996901429	Bacteria.Proteobacteria.Gammaproteobacteria.Pseudomonadales	GRPEL2
282390	ENSG00000164284	rs41291957	0.47861471	0.066026458	0.473188155	0.791174986	-0.085583224	0.419109504	0.036502634	0.02470349	0.120102584	0.224213338	0.050597053	0.092918808	0.24501106	0.027860396	0.997466038	0.996556542	Bacteria.Bacteroidetes.Bacteroidia.Bacteroidales.Rikenellaceae	GRPEL2
282391	ENSG00000164284	rs41291957	0.32061121	0.23529598	0.330669108	0.932897201	-0.149859088	0.38397941	-0.067125	-0.01041894	0.149749425	0.3205824	0.068495506	0.123268843	0.28906491	0.142784463	0.988161388	0.958055178	Bacteria.Firmicutes.Bacilli.Lactobacillales.Carnobacteriaceae	GRPEL2
282392	ENSG00000164284	rs41291957	0.412015806	0.020999776	0.51284352	0.123517379	-0.139487691	1.065910886	-0.043767199	0.241822178	0.168956901	0.450779953	0.066518153	0.155003655	0.510273341	0.046699597	0.996483139	0.859902163	Bacteria.Bacteroidetes.Bacteroidia.Bacteroidales.Porphyromonadaceae.Butyricimonas	GRPEL2
282393	ENSG00000164284	rs41291957	0.627942606	0.0990403	0.77849043	0.372614499	-0.099963437	0.873880239	0.020219653	-0.144683441	0.205306049	0.522310044	0.071589338	0.161173251	0.686725427	0.177817683	0.996108676	0.994103974	Bacteria.Firmicutes.Clostridia.Clostridiales.Lachnospiraceae..Ruminococcus..gnavus.group	GRPEL2
282394	ENSG00000164284	rs41291957	0.662467421	0.185655933	0.936532608	0.727942562	-0.047719766	0.371065685	0.003235654	-0.034160682	0.108828975	0.277435749	0.040479694	0.097784968	0.286636331	0.053055649	0.822063556	0.878197235	Bacteria.Proteobacteria.Betaproteobacteria.Burkholderiales.Alcaligenaceae.Sutterella	GRPEL2
282395	ENSG00000164284	rs41291957	0.784163419	0.069509624	0.188671976	0.018796883	0.034486871	0.372229569	0.104783991	-0.335494682	0.125399725	0.201739197	0.078889033	0.139269608	0.377410633	0.03443755	0.724884383	0.605561419	Bacteria.Firmicutes.Clostridia.Clostridiales.Ruminococcaceae.Butyricicoccus	GRPEL2
282396	ENSG00000164284	rs41291957	0.306943537	0.008639743	0.23375235	0.064521851	-0.14078382	0.563737314	0.064141418	-0.139344051	0.136732786	0.208268481	0.053373058	0.074118952	0.258896922	0.01173906	0.938500455	0.697005893	Bacteria.Proteobacteria.Betaproteobacteria.Burkholderiales	GRPEL2
282397	ENSG00000164284	rs41291957	0.405703268	0.263451633	0.476369002	0.655828625	-0.250390529	0.685804253	0.040418663	-0.047868427	0.29921012	0.608043968	0.056431617	0.106918387	0.817293505	0.486988432	0.99911693	0.98634337	Bacteria.Bacteroidetes.Bacteroidia.Bacteroidales.Bacteroidaceae.Bacteroides	GRPEL2
282398	ENSG00000164284	rs41291957	0.484703689	0.012576898	0.548509754	0.179708925	-0.098098166	0.646115874	-0.047324815	0.250169925	0.139598489	0.251832495	0.078469391	0.184486097	0.339718084	0.01493131	0.855016961	0.987554159	Bacteria.Firmicutes.Clostridia.Clostridiales.Family.XIII	GRPEL2
282399	ENSG00000164284	rs41291957	0.709820211	0.008641554	0.26781802	0.16921246	0.049318987	0.703613509	-0.084634272	-0.207246543	0.13197239	0.259952121	0.075733127	0.14910287	0.462792606	0.011202965	0.925664213	0.949592213	Bacteria.Actinobacteria	GRPEL2
282400	ENSG00000164284	rs41291957	0.587175412	0.023831831	0.73614863	0.30734659	-0.058696726	0.469775091	-0.017179419	0.088804628	0.107580578	0.203076939	0.050769143	0.086321757	0.221247354	0.00934337	0.998880039	0.950358135	Bacteria.Proteobacteria.Deltaproteobacteria.Desulfovibrionales.Desulfovibrionaceae.Bilophila	GRPEL2
282401	ENSG00000164284	rs41291957	0.380745864	0.015895124	0.453768323	0.124502017	-0.157302522	0.94547116	-0.059486289	0.283263055	0.178260182	0.381990976	0.078935948	0.182051258	0.475225682	0.037018466	0.978154064	0.998920199	Bacteria.Firmicutes.Clostridia.Clostridiales.Lachnospiraceae..Eubacterium..ventriosum.group	GRPEL2
282402	ENSG00000164284	rs41291957	0.383349046	0.054097232	0.392397172	0.904663843	-0.112569167	0.439990893	-0.041851417	-0.011316614	0.128270609	0.224367258	0.048612248	0.094122361	0.249637075	0.035557981	0.995652601	0.997475092	Bacteria.Firmicutes.Clostridia.Clostridiales.Clostridiaceae.1	GRPEL2
282403	ENSG00000164284	rs41291957	0.501090706	0.024669141	0.043105109	0.098545772	-0.071410303	0.448771247	-0.081276738	0.138899695	0.105559318	0.195189589	0.039407962	0.082894847	0.223184519	0.009788496	0.486497703	0.834246709	Bacteria.Fusobacteria.Fusobacteriia.Fusobacteriales	GRPEL2
282404	ENSG00000164284	rs41291957	0.31757288	0.194895641	0.368472229	0.498504169	-0.354381036	0.854856025	0.057548628	-0.076288138	0.351888592	0.652796601	0.063551578	0.112089214	0.896748936	0.489719218	0.998947111	0.981145089	Bacteria.Bacteroidetes	GRPEL2
282405	ENSG00000164284	rs41291957	0.478579372	0.065979981	0.47295229	0.791667371	-0.085578914	0.419156579	0.036538152	0.02464886	0.12008685	0.224199026	0.050619194	0.092937757	0.24472967	0.028152497	0.997528932	0.997707395	Bacteria.Bacteroidetes.Bacteroidia.Bacteroidales.Rikenellaceae.Alistipes	GRPEL2
282406	ENSG00000164284	rs41291957	0.814062495	0.118606958	0.283756452	0.526627072	-0.025848904	0.386813005	0.067636905	-0.074153086	0.109468616	0.244628354	0.062585237	0.116494271	0.314732372	0.030259611	0.75515083	0.997649073	Bacteria.Firmicutes.Clostridia.Clostridiales.Ruminococcaceaencultured	GRPEL2
282407	ENSG00000164284	rs41291957	0.474751744	0.090827469	0.572510245	0.613331888	-0.098701942	0.547771282	-0.040646054	0.06993053	0.1372994	0.319188311	0.071662331	0.13773039	0.373323102	0.063371873	0.988805145	0.994553009	Bacteria.Firmicutes.Clostridia.Clostridiales.Ruminococcaceae.Ruminiclostridium.9	GRPEL2
282408	ENSG00000164284	rs41291957	0.304050743	0.169010129	0.33646583	0.334904635	-0.658520811	1.345177448	0.106969977	-0.153649242	0.635727453	0.967317756	0.110480274	0.158175902	0.987348183	0.588392016	0.996576058	0.808847213	Bacteria.Firmicutes.Clostridia.Clostridiales	GRPEL2
282409	ENSG00000164284	rs41291957	0.858884137	0.407501149	0.869006552	0.577632446	-0.02861219	0.284373698	0.010453399	-0.083827932	0.16030045	0.34113046	0.063138294	0.149794166	0.59796577	0.219101488	0.99946547	0.972078348	Bacteria.Firmicutes.Erysipelotrichia.Erysipelotrichales.Erysipelotrichaceae..Clostridium..innocuum.group	GRPEL2
282410	ENSG00000164284	rs41291957	0.834602324	0.049927378	0.240880943	0.802262653	0.025637743	0.41484927	-0.077483284	-0.033049609	0.12230006	0.207713728	0.065473068	0.131446402	0.415446834	0.024285449	0.527229891	0.910444892	Bacteria.Firmicutes.Bacilli.Lactobacillales	GRPEL2
282411	ENSG00000164284	rs41291957	0.804564821	0.048255014	0.240852158	0.520802529	-0.02702292	0.414424833	0.050663817	-0.053935574	0.108770076	0.205929381	0.042808078	0.083548522	0.265524372	0.021606898	0.99994518	0.999865593	Bacteria.Bacteroidetes.Bacteroidia.Bacteroidales.Prevotellaceae	GRPEL2
282412	ENSG00000164284	rs41291957	0.661221189	0.151535995	0.098781384	0.79548542	0.054413921	0.444207754	0.101406208	-0.03291728	0.123608163	0.306153929	0.06056208	0.126486003	0.418632516	0.066573674	0.691959087	0.996716587	Bacteria.Bacteroidetes.Bacteroidia.Bacteroidales.Porphyromonadaceae.Odoribacter	GRPEL2
282413	ENSG00000164284	rs41291957	0.200311857	0.132135302	0.086857579	0.723327741	-0.160870791	0.445575667	0.094050321	-0.036107059	0.124358767	0.292256352	0.054111114	0.101558931	0.185077216	0.058618185	0.99786128	0.999462671	Bacteria.Firmicutes.Clostridia.Clostridiales.Lachnospiraceae.Anaerostipes	GRPEL2
282414	ENSG00000164284	rs41291957	0.228828432	0.730319208	0.089064331	0.381261196	-0.143302917	0.121482921	-0.073022329	-0.123516037	0.117979006	0.350938513	0.042312389	0.140124708	0.195478495	0.234776911	0.897835197	0.997412515	Bacteria.Proteobacteria.Gammaproteobacteria.Enterobacteriales.Enterobacteriaceae.Citrobacter	GRPEL2
282415	ENSG00000164292	rs466748	0.00978577	0.008844789	0.155343748	0.210766128	0.807919335	-0.491110576	0.22277645	-0.115378694	0.303672769	0.182020678	0.154991444	0.091298843	0.015762252	0.0044362	0.996546716	0.994860843	Bacteria.Firmicutes.Clostridia.Clostridiales.Ruminococcaceae.Ruminococcaceae.UCG.002	RHOBTB3
282416	ENSG00000164292	rs466748	0.010147777	0.010284735	0.379432773	0.414998342	0.914650035	-0.55945104	-0.127408655	0.074453718	0.345555457	0.211763321	0.143983794	0.090764091	0.029565473	0.010597242	0.999507593	0.935584968	Bacteria.Firmicutes.Clostridia.Clostridiales.Lachnospiraceae.Lachnoclostridium	RHOBTB3
282417	ENSG00000164292	rs466748	0.096446008	0.069639496	0.247478211	0.301065692	0.58130656	-0.37567274	0.174337205	-0.094802683	0.344708187	0.203702495	0.14941113	0.090953399	0.089679079	0.036744472	0.82625363	0.994448463	Bacteria.Bacteroidetes.Bacteroidia.Bacteroidales.Porphyromonadaceae	RHOBTB3
282418	ENSG00000164292	rs466748	0.016687015	0.01466144	0.412179713	0.421647198	0.985293718	-0.602333414	0.137368881	-0.082916313	0.4011702	0.240299971	0.166449102	0.102542327	0.054949614	0.016649101	0.974916192	0.965030213	Bacteria.Firmicutes.Clostridia.Clostridiales.Ruminococcaceae.Ruminococcus.1	RHOBTB3
282419	ENSG00000164292	rs466748	0.139460233	0.182642445	0.569585182	0.421825854	0.594511189	-0.330651253	0.082330079	-0.067252806	0.397441166	0.245503785	0.144053353	0.083203493	0.160665447	0.08734017	0.998302481	0.99762474	Bacteria.Proteobacteria.Gammaproteobacteria.Enterobacteriales.Enterobacteriaceae.Escherichia.Shigella	RHOBTB3
282420	ENSG00000164292	rs466748	0.745732715	0.694147926	0.212739953	0.190137206	0.182125405	-0.126765927	-0.371074427	0.221177129	0.559297723	0.320961056	0.294916685	0.167077753	0.487519241	0.286031326	0.998330087	0.999834196	Bacteria.Actinobacteria.Coriobacteriia.Coriobacteriales.Coriobacteriaceae.Collinsella	RHOBTB3
282421	ENSG00000164292	rs466748	0.009052612	0.033648813	0.665401566	0.240794908	0.791675969	-0.38807156	-0.053853942	-0.092952808	0.294358837	0.178874056	0.123967887	0.078530239	0.024385591	0.020460571	0.722105877	0.880307361	Bacteria.Actinobacteria.Actinobacteria	RHOBTB3
282422	ENSG00000164292	rs466748	0.013735569	0.010835613	0.240408417	0.237961711	0.772241279	-0.479116802	0.225281879	-0.134739095	0.305014137	0.182712789	0.190169129	0.113141388	0.021555174	0.00581143	0.997048205	0.999513539	Bacteria.Firmicutes.Clostridia.Clostridiales.Lachnospiraceae.Dorea	RHOBTB3
282423	ENSG00000164292	rs466748	0.042058117	0.031486814	0.365248886	0.403176076	1.250468084	-0.715670109	0.20764072	-0.105188247	0.603148918	0.325650189	0.227753133	0.125019452	0.109698247	0.040835306	0.825997916	0.905927589	Bacteria.Firmicutes.Clostridia.Clostridiales.Ruminococcaceae.Ruminococcaceae.UCG.014	RHOBTB3
282424	ENSG00000164292	rs466748	0.02232245	0.021127109	0.74933848	0.619641743	0.747445895	-0.451468657	-0.050863828	0.047683707	0.319433499	0.191125587	0.158528806	0.095614084	0.037011061	0.010297418	0.829488606	0.906418779	Bacteria.Firmicutes.Clostridia.Clostridiales.Lachnospiraceae.Lachnospira	RHOBTB3
282425	ENSG00000164292	rs466748	0.004523473	0.010832847	0.094706206	0.210606116	1.25891176	-0.692685002	-0.292812431	0.129186982	0.428235561	0.264148034	0.172706438	0.102189031	0.024758382	0.015986483	0.707945099	0.800972305	Bacteria.Firmicutes.Negativicutes.Selenomonadales.Veillonellaceae	RHOBTB3
282426	ENSG00000164292	rs466748	0.040579887	0.072850467	0.435908776	0.634545884	1.111046021	-0.598806833	0.207006371	-0.077760989	0.531889272	0.328494137	0.264075704	0.162832034	0.170863525	0.100670061	0.924777938	0.982766854	Bacteria.Firmicutes.Clostridia.Clostridiales.Ruminococcaceae.Anaerotruncus	RHOBTB3
282427	ENSG00000164292	rs466748	0.019943964	0.016880563	0.629522456	0.542395257	0.744901122	-0.458490334	0.068014226	-0.052735995	0.312286978	0.187023396	0.140334006	0.086117464	0.025687158	0.007475186	0.94253553	0.990835033	Bacteria.Bacteroidetes.Bacteroidia.Bacteroidales.Porphyromonadaceae.Parabacteroides	RHOBTB3
282428	ENSG00000164292	rs466748	0.013066115	0.020643649	0.056454448	0.282734497	0.738593047	-0.419657981	0.25349511	-0.085444726	0.289526177	0.176960787	0.130558845	0.078893898	0.021651329	0.010395124	0.450435828	0.925081788	Bacteria.Firmicutes.Negativicutes.Selenomonadales.Acidaminococcaceae	RHOBTB3
282429	ENSG00000164292	rs466748	0.416795969	0.340845812	0.881974536	0.941486944	0.662345521	-0.446543898	0.044090268	-0.012302331	0.810578763	0.465428168	0.295823361	0.16696711	0.738400694	0.415308605	0.99967607	0.999141757	Bacteria.Firmicutes.Negativicutes.Selenomonadales	RHOBTB3
282430	ENSG00000164292	rs466748	0.515994	0.655169771	0.146112847	0.084538255	0.288210941	-0.122111455	-0.220103191	0.168257466	0.441332116	0.272188864	0.149654592	0.09607516	0.467875682	0.297115404	0.997152221	0.990360691	Bacteria.Firmicutes.Clostridia.Clostridiales.Family.XI	RHOBTB3
282431	ENSG00000164292	rs466748	0.001892935	0.002595003	0.064605741	0.218264144	1.136135117	-0.656223456	-0.32210402	0.139772971	0.35102475	0.209582604	0.171386612	0.112447732	0.006584238	0.00219215	0.426115749	0.955303348	Bacteria.Firmicutes.Bacilli.Lactobacillales.Streptococcaceae	RHOBTB3
282432	ENSG00000164292	rs466748	0.084145015	0.07496344	0.953531763	0.993276299	0.793494474	-0.480279158	0.011269631	-0.001001585	0.45249947	0.265454862	0.192662511	0.118404833	0.170638012	0.069050055	0.96925173	0.999877656	Bacteria.Firmicutes.Clostridia.Clostridiales.Family.XIII.Family.XIII.AD3011.group	RHOBTB3
282433	ENSG00000164292	rs466748	0.050109877	0.078747948	0.669516694	0.936686191	0.93457931	-0.486459004	0.089843422	0.009790059	0.468324775	0.272424872	0.209557704	0.122776413	0.113528271	0.053158651	0.999550585	0.98181652	Bacteria.Firmicutes.Clostridia.Clostridiales.Lachnospiraceae.Lachnospiraceae.ND3007.group	RHOBTB3
282434	ENSG00000164292	rs466748	0.021729034	0.017181679	0.407293968	0.314525904	0.735745664	-0.454778812	0.116053232	-0.087419979	0.312974245	0.18603796	0.139153925	0.086256133	0.030968491	0.008190714	0.899098302	0.939697157	Bacteria.Proteobacteria.Deltaproteobacteria	RHOBTB3
282435	ENSG00000164292	rs466748	0.275629532	0.134844242	0.753918327	0.852758432	0.598670373	-0.461144431	-0.056512843	-0.018799238	0.544590624	0.304621714	0.179528686	0.100892804	0.304323881	0.094111182	0.999814869	0.944528488	Bacteria.Actinobacteria.Actinobacteria.Corynebacteriales.Corynebacteriaceae	RHOBTB3
282436	ENSG00000164292	rs466748	0.248086879	0.056594276	0.97808084	0.494678727	0.667502752	-0.622017528	0.004542449	0.065767785	0.572810078	0.320547296	0.164704454	0.095773953	0.520957912	0.15144303	0.91373454	0.890273479	Bacteria.Firmicutes.Clostridia.Clostridiales.Lachnospiraceae..Eubacterium..rectale.group	RHOBTB3
282437	ENSG00000164292	rs466748	0.006340171	0.013424387	0.030637699	0.163499179	0.826626944	-0.461360692	0.2824636	-0.111377888	0.29316138	0.181591799	0.127858848	0.079041732	0.015726437	0.008551967	0.3871952	0.85225771	Bacteria.Firmicutes.Negativicutes.Selenomonadales.Acidaminococcaceae.Phascolarctobacterium	RHOBTB3
282438	ENSG00000164292	rs466748	0.001882732	0.003097967	0.062061164	0.159911772	1.17080759	-0.666264131	0.344359128	-0.160781161	0.361537349	0.216961354	0.181425859	0.113115524	0.008690222	0.002836173	0.85181663	0.869982542	Bacteria.Firmicutes.Clostridia.Clostridiales.Lachnospiraceae..Eubacterium..eligens.group	RHOBTB3
282439	ENSG00000164292	rs466748	0.084176716	0.030912981	0.352339965	0.193925887	1.4637311	-1.042003638	-0.155560812	0.125081867	0.834796994	0.472474306	0.166077439	0.095306612	0.661873612	0.223688168	0.99911693	0.98634337	Bacteria.Bacteroidetes.Bacteroidia.Bacteroidales.Bacteroidaceae.Bacteroides	RHOBTB3
282440	ENSG00000164292	rs466748	0.317677266	0.155651055	0.137794482	0.373564228	0.390246547	-0.336750405	-0.19590034	0.072328171	0.387586083	0.234463092	0.130401988	0.08073276	0.287260549	0.103150921	0.999614985	0.99936283	Bacteria.Firmicutes.Clostridia.Clostridiales.Lachnospiraceae.Tyzzerella.4	RHOBTB3
282441	ENSG00000164292	rs466748	0.035310704	0.006833396	0.72079982	0.269448328	0.800680945	-0.611909042	-0.056174873	0.104170883	0.372591964	0.219115941	0.156510386	0.093536029	0.094135761	0.009825533	0.964011852	0.880060086	Bacteria.Proteobacteria.Betaproteobacteria	RHOBTB3
282442	ENSG00000164292	rs466748	0.038993938	0.021300224	0.860279991	0.647511123	0.791749957	-0.523154309	-0.028659186	0.045628011	0.375913978	0.221782035	0.162185146	0.099337397	0.076382928	0.016227268	0.99786128	0.999462671	Bacteria.Firmicutes.Clostridia.Clostridiales.Lachnospiraceae.Anaerostipes	RHOBTB3
282443	ENSG00000164292	rs466748	0.002195829	0.003053591	0.091881478	0.352770855	1.108814794	-0.634780276	-0.291085747	0.104303088	0.347892813	0.206377675	0.170181651	0.111454811	0.007390241	0.002614899	0.433309289	0.921307549	Bacteria.Firmicutes.Bacilli.Lactobacillales.Streptococcaceae.Streptococcus	RHOBTB3
282444	ENSG00000164292	rs466748	0.356345302	0.212727337	0.127382846	0.210881114	0.367955636	-0.291178425	0.270898669	-0.127605948	0.396135884	0.231411741	0.175458547	0.100999986	0.27124127	0.093472742	0.9168534	0.969189617	Bacteria.Firmicutes.Clostridia.Clostridiales.Ruminococcaceae.Subdoligranulum	RHOBTB3
282445	ENSG00000164292	rs466748	0.124170326	0.058550612	0.672598771	0.882492726	0.627052794	-0.435626787	0.088381453	-0.017722674	0.402641247	0.22630867	0.208212769	0.119438487	0.138943954	0.029350779	0.999513786	0.974686324	Bacteria.Firmicutes.Erysipelotrichia.Erysipelotrichales.Erysipelotrichaceae	RHOBTB3
282446	ENSG00000164292	rs466748	0.014624179	0.012929585	0.636599372	0.70125351	0.835991223	-0.50559829	0.07173572	-0.03749992	0.333386076	0.197880458	0.151132175	0.097326328	0.043347006	0.01354547	0.891876924	0.99827201	Bacteria.Firmicutes.Clostridia.Clostridiales.Ruminococcaceae..Eubacterium..coprostanoligenes.group	RHOBTB3
282447	ENSG00000164292	rs466748	0.09774432	0.133753727	0.68514237	0.863862712	0.939841867	-0.519917267	-0.060551704	0.015230037	0.559530367	0.342468788	0.148684421	0.088480284	0.207362264	0.113142899	0.886482079	0.995251343	Bacteria.Proteobacteria.Gammaproteobacteria	RHOBTB3
282448	ENSG00000164292	rs466748	0.015878239	0.007867895	0.756153941	0.419633883	0.806496979	-0.538187238	0.050848282	-0.081711783	0.325787656	0.196330253	0.163064979	0.10061357	0.028974661	0.005945823	0.844327678	0.968614954	Bacteria.Firmicutes.Clostridia.Clostridiales.Peptostreptococcaceae.Intestinibacter	RHOBTB3
282449	ENSG00000164292	rs466748	0.261643742	0.304739746	0.676190172	0.560868608	0.595658609	-0.324794098	-0.092719644	0.076691995	0.526103519	0.314002675	0.221007562	0.13120685	0.426022198	0.226096349	0.996483139	0.874765817	Bacteria.Bacteroidetes.Bacteroidia.Bacteroidales.Porphyromonadaceae.Butyricimonas	RHOBTB3
282450	ENSG00000164292	rs466748	0.010287952	0.007510031	0.358834114	0.202338587	0.804408895	-0.504984036	0.126903023	-0.109753315	0.304498259	0.183079888	0.137335712	0.085230371	0.01696243	0.003935001	0.998880039	0.950358135	Bacteria.Proteobacteria.Deltaproteobacteria.Desulfovibrionales.Desulfovibrionaceae.Bilophila	RHOBTB3
282451	ENSG00000164292	rs466748	0.014466699	0.013874924	0.569931803	0.620868448	0.860302997	-0.518332137	0.094870412	-0.04940975	0.342508013	0.205042349	0.166144782	0.099423935	0.040627463	0.012590596	0.875674297	0.932490779	Bacteria.Firmicutes.Clostridia.Clostridiales.Ruminococcaceae.Ruminococcus.2	RHOBTB3
282452	ENSG00000164292	rs466748	0.031651288	0.025444855	0.683185931	0.571679475	0.875171978	-0.576758181	0.05890047	-0.052952119	0.398627007	0.252251744	0.143684728	0.093156833	0.124741916	0.043673443	0.996423631	0.971636825	Bacteria.Bacteroidetes.Bacteroidia.Bacteroidales.Prevotellaceae.Prevotella.7	RHOBTB3
282453	ENSG00000164292	rs466748	0.052776584	0.064376076	0.749145931	0.853625561	0.876015381	-0.507012987	0.064385555	-0.022292488	0.444176305	0.269535855	0.200512869	0.120357687	0.167871383	0.069907918	0.999469974	0.99670585	Bacteria.Bacteroidetes.Bacteroidia.Bacteroidales.Porphyromonadaceae.Barnesiella	RHOBTB3
282454	ENSG00000164292	rs466748	0.154602161	0.072037969	0.629673773	0.829272151	0.599606268	-0.422736459	0.105278757	-0.026624563	0.416401445	0.231229947	0.217318194	0.122981829	0.170909968	0.041288168	0.993501001	0.954085234	Bacteria.Firmicutes.Erysipelotrichia.Erysipelotrichales	RHOBTB3
282455	ENSG00000164292	rs466748	0.315533502	0.331539919	0.471982725	0.314019721	0.499979707	-0.276953464	-0.250339872	0.200365788	0.494359508	0.283121157	0.346054177	0.197489981	0.252735035	0.146304794	0.864445069	0.994989321	Bacteria.Actinobacteria.Coriobacteriia.Coriobacteriales	RHOBTB3
282456	ENSG00000164292	rs466748	0.146766641	0.054249395	0.444756379	0.241325822	1.450966305	-1.076270286	-0.142625952	0.123749303	0.988179433	0.54918612	0.185518402	0.10466763	0.848360306	0.317982533	0.998947111	0.981145089	Bacteria.Bacteroidetes	RHOBTB3
282457	ENSG00000164292	rs466748	0.0124367	0.007580904	0.777480372	0.570642181	0.778823789	-0.503068774	-0.039542842	-0.048500135	0.30305124	0.182612758	0.139351701	0.085094424	0.021654541	0.004275563	0.83478131	0.962515407	Bacteria.Actinobacteria.Actinobacteria.Bifidobacteriales.Bifidobacteriaceae.Bifidobacterium	RHOBTB3
282458	ENSG00000164292	rs466748	0.016229554	0.056363238	0.54882321	0.710313917	0.88916714	-0.421943694	-0.109956094	-0.040726996	0.360430212	0.217233159	0.182461871	0.109175876	0.057142899	0.040260412	0.941534362	0.979665691	Bacteria.Actinobacteria	RHOBTB3
282459	ENSG00000164292	rs466748	0.020474889	0.005215163	0.823734347	0.334223595	0.75668451	-0.548342836	0.028062503	-0.072363087	0.318634503	0.189768162	0.12548512	0.074389338	0.051186939	0.007051871	0.962147432	0.997412515	Bacteria.Proteobacteria.Gammaproteobacteria.Enterobacteriales.Enterobacteriaceae.Citrobacter	RHOBTB3
282460	ENSG00000164292	rs466748	0.03727553	0.01066496	0.963892198	0.452559542	0.733038956	-0.53193659	-0.006603603	0.065083056	0.344848232	0.202394087	0.145319297	0.086130865	0.065627955	0.011892774	0.949153628	0.914289515	Bacteria.Proteobacteria.Betaproteobacteria.Burkholderiales.Alcaligenaceae	RHOBTB3
282461	ENSG00000164292	rs466748	0.082196885	0.057410496	0.149632509	0.295539547	0.585653482	-0.394022456	0.225042932	-0.099605125	0.331822719	0.20374099	0.154369568	0.09446518	0.086436442	0.025140965	0.997466038	0.994193156	Bacteria.Bacteroidetes.Bacteroidia.Bacteroidales.Rikenellaceae	RHOBTB3
282462	ENSG00000164292	rs466748	0.030122079	0.020840669	0.561215298	0.889885453	0.716489461	-0.459405149	-0.075465607	0.010791685	0.323279659	0.19403389	0.129223328	0.07764656	0.038013915	0.008585334	0.805974656	0.88368184	Bacteria.Fusobacteria.Fusobacteriia.Fusobacteriales	RHOBTB3
282463	ENSG00000164292	rs466748	0.004597987	0.005927496	0.141783508	0.241845186	1.16542247	-0.661533703	0.20603747	-0.096558226	0.397209501	0.232616296	0.138561527	0.081760426	0.019937863	0.008142451	0.998735039	0.999709092	Bacteria.Bacteroidetes.Bacteroidia.Bacteroidales.Prevotellaceae.Prevotella.9	RHOBTB3
282464	ENSG00000164292	rs466748	0.012425996	0.007576198	0.77666637	0.571156485	0.778873348	-0.503085226	-0.039687142	-0.048431004	0.303031749	0.182603685	0.139336327	0.08508697	0.021583427	0.004273668	0.832575914	0.963320761	Bacteria.Actinobacteria.Actinobacteria.Bifidobacteriales.Bifidobacteriaceae	RHOBTB3
282465	ENSG00000164292	rs466748	0.005497976	0.003557984	0.273378253	0.149001338	0.91242438	-0.588243646	0.131090219	-0.108166275	0.317833411	0.194567887	0.118685266	0.074080454	0.013980801	0.0027241	0.635921073	0.764402589	Bacteria.Proteobacteria.Betaproteobacteria.Burkholderiales.Alcaligenaceae.Sutterella	RHOBTB3
282466	ENSG00000164292	rs466748	0.360558772	0.309914404	0.196350567	0.189076301	0.39129712	-0.252881924	-0.193363517	0.115635962	0.424998298	0.247130223	0.148146481	0.087139878	0.363223872	0.202733372	0.999586829	0.996426659	Bacteria.Firmicutes.Negativicutes.Selenomonadales.Veillonellaceae.Megasphaera	RHOBTB3
282467	ENSG00000164292	rs466748	0.109203966	0.047574826	0.209629537	0.111643661	3.144737398	-2.178729003	-0.418240809	0.300434089	1.936756284	1.079224476	0.330119031	0.186325523	0.999415694	0.63991231	0.990344402	0.864977751	Bacteria.Firmicutes	RHOBTB3
282468	ENSG00000164292	rs466748	0.028494761	0.020185679	0.483038032	0.504618156	0.71554498	-0.448881442	0.103310376	-0.061439127	0.319504043	0.188567477	0.14645457	0.091575611	0.032346207	0.011268109	0.996033175	0.956053475	Bacteria.Firmicutes.Clostridia.Clostridiales.Lachnospiraceae.Lachnospiraceae.NK4A136.group	RHOBTB3
282469	ENSG00000164292	rs466748	0.009786103	0.008764261	0.416451032	0.399155566	0.847716117	-0.529728344	0.127855789	-0.080795926	0.318632717	0.196087517	0.156353612	0.095207661	0.022941829	0.004647097	0.999989953	0.995249858	Bacteria.Firmicutes.Clostridia.Clostridiales.Christensenellaceae	RHOBTB3
282470	ENSG00000164292	rs466748	0.030125408	0.022959053	0.769053681	0.710928519	0.836878708	-0.521649897	0.047586425	-0.035420795	0.377607124	0.224029046	0.161406177	0.095163307	0.048985939	0.015947992	0.998970432	0.998994847	Bacteria.Firmicutes.Erysipelotrichia.Erysipelotrichales.Erysipelotrichaceae.Erysipelatoclostridium	RHOBTB3
282471	ENSG00000164292	rs466748	0.171041918	0.199705299	0.285377703	0.250106031	0.529580519	-0.304510618	-0.215964354	0.146833561	0.38266392	0.235076205	0.200514133	0.126547757	0.252919201	0.121502835	0.999274386	0.998480911	Bacteria.Firmicutes.Clostridia.Clostridiales.Ruminococcaceae.Ruminococcaceae.UCG.013	RHOBTB3
282472	ENSG00000164292	rs466748	0.604303746	0.515537077	0.286194722	0.359576717	0.284549025	-0.216490755	-0.198993584	0.105203569	0.546451932	0.331146543	0.185073771	0.114029567	0.5720054	0.352409301	0.999437234	0.98110946	Bacteria.Proteobacteria.Betaproteobacteria.Neisseriales.Neisseriaceae	RHOBTB3
282473	ENSG00000164292	rs466748	0.122177615	0.043194366	0.552762145	0.3044094	1.092489063	-0.802951384	-0.096482945	0.095933946	0.697718828	0.389491919	0.161699568	0.092682656	0.44877327	0.129858108	0.999785669	0.999420701	Bacteria.Firmicutes.Clostridia.Clostridiales.Ruminococcaceae.Faecalibacterium	RHOBTB3
282474	ENSG00000164292	rs466748	0.016109477	0.014940038	0.913255118	0.694237469	0.760014604	-0.462658746	0.020492429	0.04616326	0.307714353	0.185116919	0.187398773	0.116917725	0.024658466	0.006090918	0.998239218	0.992529118	Bacteria.Firmicutes.Clostridia.Clostridiales.Ruminococcaceae.Flavonifractor	RHOBTB3
282475	ENSG00000164292	rs466748	0.040925303	0.017523855	0.377136997	0.642035038	0.663855371	-0.453887944	-0.105119675	0.033475051	0.31836987	0.186266555	0.118221208	0.071680427	0.068768671	0.015160486	0.999305535	0.994727898	Bacteria.Proteobacteria.Gammaproteobacteria.Pseudomonadales.Pseudomonadaceae.Pseudomonas	RHOBTB3
282476	ENSG00000164292	rs466748	0.082131983	0.057350269	0.149832216	0.296008738	0.585762827	-0.394092486	0.224967262	-0.099535974	0.331812689	0.20372659	0.154394556	0.094492119	0.086371086	0.025398044	0.997528932	0.993985312	Bacteria.Bacteroidetes.Bacteroidia.Bacteroidales.Rikenellaceae.Alistipes	RHOBTB3
282477	ENSG00000164292	rs466748	0.011318578	0.010036601	0.519688881	0.488844816	0.841006225	-0.525854308	0.094387216	-0.062657163	0.322748495	0.198358824	0.145818875	0.090018887	0.025297627	0.005071681	0.999417824	0.997023453	Bacteria.Firmicutes.Clostridia.Clostridiales.Christensenellaceae.Christensenellaceae.R.7.group	RHOBTB3
282478	ENSG00000164292	rs466748	0.016392666	0.016622504	0.408663775	0.511458079	0.999232041	-0.589166113	0.151546819	-0.074593783	0.40569076	0.23973509	0.182247091	0.112996043	0.047189323	0.014109872	0.768355732	0.984611135	Bacteria.Bacteroidetes.Bacteroidia.Bacteroidales.Porphyromonadaceae.Odoribacter	RHOBTB3
282479	ENSG00000164292	rs466748	0.07654415	0.063790607	0.720916597	0.815874123	0.938353745	-0.5415959	0.085598992	-0.031331985	0.521513093	0.287271168	0.238593997	0.134019462	0.153302145	0.061736511	0.914413849	0.940270453	Bacteria.Firmicutes.Clostridia.Clostridiales.Lachnospiraceae..Eubacterium..xylanophilum.group	RHOBTB3
282480	ENSG00000164292	rs466748	0.012739025	0.01068454	0.645728825	0.87095767	0.790604301	-0.486508629	-0.047948953	0.010541757	0.308738493	0.185158076	0.103825991	0.064643606	0.018272203	0.005185129	0.869343365	0.986115572	Bacteria.Proteobacteria.Gammaproteobacteria.Pasteurellales.Pasteurellaceae.Haemophilus	RHOBTB3
282481	ENSG00000164292	rs466748	0.03631817	0.019039171	0.945493922	0.637437045	0.784163263	-0.541780778	0.012100688	-0.053096896	0.366965868	0.225379714	0.176325141	0.112143085	0.080323424	0.016548715	0.970428374	0.977443498	Bacteria.Firmicutes.Clostridia.Clostridiales.Ruminococcaceae.Ruminococcaceae.UCG.003	RHOBTB3
282482	ENSG00000164292	rs466748	0.700405881	0.648907959	0.205173671	0.256673177	0.207080227	-0.151215607	-0.212453349	0.123018107	0.535851359	0.330620681	0.166033963	0.107514436	0.657013216	0.407728763	0.998986731	0.998377846	Bacteria.Firmicutes.Clostridia.Clostridiales.Family.XI.Anaerococcus	RHOBTB3
282483	ENSG00000164292	rs466748	0.146798952	0.054261235	0.444825145	0.241364023	1.450865422	-1.076225372	-0.142607063	0.123741079	0.988191021	0.549190962	0.185521973	0.10466926	0.846793419	0.317775769	0.998912436	0.981117471	Bacteria.Bacteroidetes.Bacteroidia.Bacteroidales	RHOBTB3
282484	ENSG00000164292	rs466748	0.014943638	0.011917276	0.337290761	0.254247729	0.766801868	-0.474062084	0.132637584	-0.097923188	0.306820783	0.183304311	0.13722592	0.085142248	0.021493558	0.006105122	0.972085394	0.950708623	Bacteria.Proteobacteria.Deltaproteobacteria.Desulfovibrionales.Desulfovibrionaceae	RHOBTB3
282485	ENSG00000164292	rs466748	0.009141031	0.008112862	0.568525093	0.930601275	0.930285192	-0.544432409	0.123191416	-0.010909798	0.34636089	0.199427484	0.214956552	0.124795529	0.018150444	0.004081121	0.826781148	0.999116829	Bacteria.Firmicutes.Clostridia.Clostridiales.Ruminococcaceaencultured	RHOBTB3
282486	ENSG00000164292	rs466748	0.591923031	0.572627726	0.172137117	0.124000105	0.260012577	-0.157442327	-0.428124881	0.278050446	0.482688626	0.277668902	0.310157313	0.17845866	0.376257925	0.221112067	0.869732282	0.989731238	Bacteria.Actinobacteria.Coriobacteriia.Coriobacteriales.Coriobacteriaceae	RHOBTB3
282487	ENSG00000164292	rs466748	0.103052743	0.118737998	0.409827832	0.415427536	0.604851606	-0.365074474	-0.123265371	0.077731911	0.36588143	0.230964113	0.14860716	0.094848101	0.153096403	0.074330915	0.87960579	0.926870238	Bacteria.Firmicutes.Clostridia.Clostridiales.Lachnospiraceae.Lachnospiraceae.UCG.010	RHOBTB3
282488	ENSG00000164292	rs466748	0.031968547	0.022093323	0.545016221	0.872599403	0.711400718	-0.456623809	-0.078684923	0.012509002	0.324654989	0.194797772	0.12933278	0.077704397	0.039435134	0.009250214	0.788997634	0.887154346	Bacteria.Fusobacteria.Fusobacteriia.Fusobacteriales.Fusobacteriaceae.Fusobacterium	RHOBTB3
282489	ENSG00000164292	rs466748	0.149241514	0.040222534	0.491418141	0.21236245	1.264712214	-1.013355489	-0.127029273	0.132454942	0.866690634	0.484228744	0.183591033	0.105182557	0.689965162	0.271132802	0.956359196	0.927578016	Bacteria.Firmicutes.Clostridia.Clostridiales.Ruminococcaceae	RHOBTB3
282490	ENSG00000164292	rs466748	0.011901997	0.009945377	0.477510264	0.482329744	0.799675499	-0.495865273	0.122319779	-0.0739827	0.30915004	0.186805731	0.171224675	0.104708969	0.020572243	0.005734991	0.999334555	0.984995763	Bacteria.Firmicutes.Erysipelotrichia.Erysipelotrichales.Erysipelotrichaceae.Erysipelotrichaceae.UCG.003	RHOBTB3
282491	ENSG00000164292	rs466748	0.012872686	0.010913941	0.652650084	0.857914622	0.79096031	-0.485970614	-0.047020421	0.011732151	0.309360446	0.185518734	0.103995078	0.065276256	0.018898515	0.005169104	0.85446124	0.937217323	Bacteria.Proteobacteria.Gammaproteobacteria.Pasteurellales.Pasteurellaceae	RHOBTB3
282492	ENSG00000164292	rs466748	0.070752251	0.059900698	0.515988058	0.517380756	1.112247887	-0.666933633	-0.154433944	0.08744313	0.605556699	0.348370321	0.2364785	0.134345079	0.349552608	0.137267887	0.996108676	0.996850396	Bacteria.Firmicutes.Clostridia.Clostridiales.Lachnospiraceae..Ruminococcus..gnavus.group	RHOBTB3
282493	ENSG00000164292	rs466748	0.037707937	0.035045698	0.939956926	0.885828329	0.769118187	-0.504083501	-0.011464479	-0.014831252	0.362670139	0.234220824	0.151623514	0.102894027	0.094711979	0.033316968	0.99846362	0.994553009	Bacteria.Firmicutes.Clostridia.Clostridiales.Ruminococcaceae.Ruminiclostridium.9	RHOBTB3
282494	ENSG00000164292	rs466748	0.013897193	0.013217105	0.688117024	0.784248873	0.814828912	-0.492785299	-0.064603188	0.027734604	0.322409785	0.193504912	0.160233055	0.100888393	0.024335201	0.008260456	0.903417728	0.916558167	Bacteria.Firmicutes.Clostridia.Clostridiales.Lachnospiraceaencultured	RHOBTB3
282495	ENSG00000164292	rs466748	0.037599299	0.034320095	0.659203964	0.759648461	0.907189356	-0.539180236	0.059457849	-0.024707505	0.427525175	0.249492456	0.134211977	0.080424652	0.06451217	0.028790245	0.903577699	0.851957343	Bacteria.Firmicutes.Clostridia.Clostridiales.Lachnospiraceae.Tyzzerella	RHOBTB3
282496	ENSG00000164292	rs466748	0.164831079	0.142727886	0.413506467	0.39212817	1.79802703	-1.08650852	-0.239422792	0.14237301	1.280104842	0.732444376	0.290936407	0.165277999	0.595582527	0.463943453	0.88712724	0.99665811	Bacteria.Proteobacteria	RHOBTB3
282497	ENSG00000164292	rs466748	0.026531574	0.014412015	0.786567179	0.587795101	0.798014592	-0.517072017	-0.052953543	0.062627708	0.351673993	0.205739037	0.194772001	0.114976334	0.049644833	0.011587389	0.997851323	0.977487446	Bacteria.Firmicutes.Clostridia.Clostridiales.Lachnospiraceae.Fusicatenibacter	RHOBTB3
282498	ENSG00000164292	rs466748	0.025971501	0.003163599	0.652849278	0.424059792	0.738213771	-0.635482309	-0.060939297	-0.06902683	0.324062336	0.207422039	0.134862363	0.085812636	0.082434068	0.008375919	0.988161388	0.950695192	Bacteria.Firmicutes.Bacilli.Lactobacillales.Carnobacteriaceae	RHOBTB3
282499	ENSG00000164292	rs466748	0.234419317	0.150960516	0.22813695	0.319641119	0.467418766	-0.333090867	0.240015861	-0.118081596	0.389507361	0.229242706	0.197304546	0.117757103	0.248807004	0.099410159	0.998793879	0.998019463	Bacteria.Firmicutes.Clostridia.Clostridiales.Lachnospiraceae.Blautia	RHOBTB3
282500	ENSG00000164292	rs466748	0.208867972	0.088484111	0.547801897	0.934656517	0.554633188	-0.437415506	-0.104801743	0.008371374	0.437033836	0.252987334	0.173464009	0.101716651	0.236482654	0.054614052	0.97898261	0.997803387	Bacteria.Actinobacteria.Actinobacteria.Micrococcales	RHOBTB3
282501	ENSG00000164292	rs466748	0.190579677	0.07768105	0.838968006	0.814191733	0.650833612	-0.497685079	0.040499523	0.027156065	0.492138764	0.277691918	0.198510538	0.115085883	0.331519345	0.101501912	0.997570438	0.984587444	Bacteria.Firmicutes.Clostridia.Clostridiales.Lachnospiraceae.Lachnospiraceae.UCG.008	RHOBTB3
282502	ENSG00000164292	rs466748	0.01998271	0.015872037	0.233877167	0.305938636	0.729879037	-0.454334376	0.255045605	-0.132262955	0.306088982	0.183518847	0.212284633	0.128188379	0.021545128	0.006812713	0.946830748	0.956901174	Bacteria.Firmicutes.Clostridia.Clostridiales.Ruminococcaceae.Ruminiclostridium.5	RHOBTB3
282503	ENSG00000164292	rs466748	0.011700937	0.007656393	0.573835068	0.365173359	0.814983598	-0.519757265	0.091863712	-0.091795651	0.31428133	0.188919145	0.162525033	0.100671168	0.021868518	0.003997831	0.719851693	0.869357444	Bacteria.Firmicutes.Clostridia.Clostridiales.Peptostreptococcaceae	RHOBTB3
282504	ENSG00000164292	rs466748	0.044687925	0.02253268	0.591138015	0.416262924	0.930466405	-0.61128215	0.094734393	-0.086313348	0.45464949	0.26166687	0.175492593	0.105508955	0.131473325	0.028458542	0.998768023	0.977876711	Bacteria.Firmicutes.Clostridia.Clostridiales.Ruminococcaceae.Ruminococcaceae.NK4A214.group	RHOBTB3
282505	ENSG00000164292	rs466748	0.054123567	0.011974667	0.61044734	0.689120031	0.639951702	-0.498754487	-0.069226959	-0.03273541	0.326371256	0.192988464	0.135242037	0.081469308	0.082825653	0.012267841	0.998115183	0.993943049	Bacteria.Firmicutes.Clostridia.Clostridiales.Clostridiaceae.1	RHOBTB3
282506	ENSG00000164292	rs466748	0.045513424	0.031317057	0.238934458	0.387108694	0.654176074	-0.430294495	-0.175224318	0.076558874	0.3209162	0.195593213	0.14744554	0.087934425	0.066069789	0.018985803	0.998173674	0.991886968	Bacteria.Firmicutes.Bacilli.Bacillales	RHOBTB3
282507	ENSG00000164292	rs466748	0.005073781	0.008884428	0.48045361	0.908313078	0.889769785	-0.489591267	0.090075752	0.008684798	0.30689299	0.181569048	0.126939325	0.075121844	0.011766535	0.006263982	0.998409995	0.996467843	Bacteria.Verrucomicrobia	RHOBTB3
282508	ENSG00000164292	rs466748	0.060082889	0.04931271	0.867371511	0.905298704	0.826710256	-0.497995302	0.031615886	-0.013439868	0.432144947	0.24865354	0.188583004	0.11253489	0.14507012	0.065095854	0.966546108	0.98127983	Bacteria.Firmicutes.Clostridia.Clostridiales.Ruminococcaceae.Ruminiclostridium.6	RHOBTB3
282509	ENSG00000164292	rs466748	0.067501037	0.057113214	0.286852161	0.607755032	0.598299516	-0.369627378	-0.132958672	0.038526631	0.321857378	0.1908923	0.123828358	0.074700735	0.051974132	0.019454621	0.937508231	0.963833404	Bacteria.Firmicutes.Negativicutes.Selenomonadales.Veillonellaceae.Dialister	RHOBTB3
282510	ENSG00000164292	rs466748	0.006694734	0.005575875	0.234444411	0.371001865	0.871009196	-0.533105327	0.220610074	-0.095341315	0.311069018	0.186026624	0.183847788	0.105847809	0.0119951	0.00379512	0.941705538	0.923157358	Bacteria.Firmicutes.Clostridia.Clostridiales.Lachnospiraceae.Coprococcus.1	RHOBTB3
282511	ENSG00000164292	rs466748	0.389492099	0.133771807	0.891522587	0.48241837	0.84016044	-0.834114133	-0.027275308	0.081185783	0.969883825	0.549455826	0.199227853	0.114926958	0.848698673	0.440031946	0.887512431	0.821380969	Bacteria.Firmicutes.Clostridia.Clostridiales.Lachnospiraceae	RHOBTB3
282512	ENSG00000164292	rs466748	0.064024383	0.062864343	0.883204192	0.777519608	0.736052668	-0.440172568	-0.036077265	0.041832876	0.390766956	0.23263598	0.24462778	0.147448657	0.082211806	0.032040298	0.84628754	0.854659197	Bacteria.Firmicutes.Clostridia.Clostridiales.Ruminococcaceae.Butyricicoccus	RHOBTB3
282513	ENSG00000164292	rs466748	0.066134854	0.02855244	0.819585057	0.832927177	0.730877815	-0.533208619	-0.040115722	-0.021472279	0.391162324	0.238177173	0.175185745	0.101387006	0.137186972	0.041498446	0.998201428	0.99782309	Bacteria.Firmicutes.Bacilli.Bacillales.Staphylococcaceae.Staphylococcus	RHOBTB3
282514	ENSG00000164292	rs466748	0.0082412	0.015039019	0.142774109	0.262378451	1.371379367	-0.750270832	0.283107175	-0.128988711	0.50340578	0.300503722	0.190872545	0.11410396	0.054729109	0.032138576	0.614763631	0.826878629	Bacteria.Firmicutes.Erysipelotrichia.Erysipelotrichales.Erysipelotrichaceae.Faecalitalea	RHOBTB3
282515	ENSG00000164292	rs466748	0.038411912	0.007806311	0.890449577	0.360952746	0.758318322	-0.582024889	-0.021301308	0.084242463	0.358930794	0.212099307	0.154058065	0.091573567	0.08039667	0.010924284	0.988162815	0.887614551	Bacteria.Proteobacteria.Betaproteobacteria.Burkholderiales	RHOBTB3
282516	ENSG00000164292	rs466748	0.018625387	0.014370473	0.751596709	0.776297068	0.817888959	-0.499215854	-0.053560777	0.029483151	0.339006679	0.198545877	0.168505739	0.103335808	0.030794144	0.006775937	0.903664436	0.998318077	Bacteria.Firmicutes.Clostridia.Clostridiales.Lachnospiraceae..Eubacterium..hallii.group	RHOBTB3
282517	ENSG00000164292	rs466748	0.009384391	0.010728131	0.433559877	0.985584811	0.785893423	-0.463507596	-0.128216584	-0.001735044	0.293669667	0.176507245	0.162726363	0.09566677	0.016335411	0.006528312	0.617884794	0.998332705	Bacteria.Firmicutes.Negativicutes.Selenomonadales.Veillonellaceae.Veillonella	RHOBTB3
282518	ENSG00000164292	rs466748	0.01208557	0.010712554	0.858757785	0.499347656	0.784273721	-0.477692469	-0.024000549	0.054607176	0.303880226	0.181871041	0.134342034	0.08039201	0.019224403	0.006875784	0.997960814	0.991974206	Bacteria.Proteobacteria.Betaproteobacteria.Burkholderiales.Alcaligenaceae.Parasutterella	RHOBTB3
282519	ENSG00000164292	rs466748	0.048793724	0.037198294	0.990802682	0.935958197	0.785456128	-0.474664515	0.001932509	0.008098103	0.391260556	0.223205605	0.167011194	0.100400766	0.080886842	0.024764361	0.940186148	0.910406452	Bacteria.Firmicutes.Clostridia.Clostridiales.Ruminococcaceae.Ruminococcaceae.UCG.005	RHOBTB3
282520	ENSG00000164292	rs466748	0.023862107	0.015158543	0.372009996	0.420915596	0.726813291	-0.45999762	-0.112355672	0.061189439	0.314261261	0.18446908	0.125001929	0.075553061	0.040315197	0.010110749	0.999550314	0.996901429	Bacteria.Proteobacteria.Gammaproteobacteria.Pseudomonadales	RHOBTB3
282521	ENSG00000164292	rs466748	0.00519511	0.009154677	0.472923454	0.928715163	0.888695598	-0.488617524	0.091830501	0.006759972	0.307410586	0.181958094	0.127211741	0.07527497	0.012202021	0.006322001	0.99894297	0.998882343	Bacteria.Verrucomicrobia.Verrucomicrobiae.Verrucomicrobiales.Verrucomicrobiaceae.Akkermansia	RHOBTB3
282522	ENSG00000164292	rs466748	0.082057885	0.083723284	0.823155139	0.633015108	0.729249776	-0.421356912	-0.040966672	0.055437658	0.41299033	0.239949206	0.182577537	0.115563437	0.126374719	0.05422638	0.888625112	0.994506574	Bacteria.Firmicutes.Clostridia.Clostridiales.Family.XIII	RHOBTB3
282523	ENSG00000164292	rs466748	0.001747167	0.002567592	0.047501912	0.11703403	1.421917537	-0.802966858	-0.375807277	0.179600561	0.435756091	0.256155626	0.186091615	0.113088559	0.011421327	0.004610519	0.482881983	0.982679299	Bacteria.Firmicutes.Bacilli	RHOBTB3
282524	ENSG00000164292	rs466748	0.051817281	0.015170108	0.707642462	0.362224141	0.879556618	-0.658680585	0.076811816	-0.111024635	0.444106748	0.264176738	0.203934578	0.121008476	0.160543586	0.026606271	0.99946547	0.972078348	Bacteria.Firmicutes.Erysipelotrichia.Erysipelotrichales.Erysipelotrichaceae..Clostridium..innocuum.group	RHOBTB3
282525	ENSG00000164292	rs466748	0.001989588	0.002995937	0.075774047	0.267582782	1.266188075	-0.710770065	-0.31912545	0.12606333	0.393213563	0.230595479	0.17688604	0.112749047	0.008744947	0.003127696	0.398208762	0.910444892	Bacteria.Firmicutes.Bacilli.Lactobacillales	RHOBTB3
282526	ENSG00000164292	rs466748	0.231569497	0.284978652	0.493442988	0.351041725	0.52705521	-0.285392399	0.10161044	-0.079066408	0.436503903	0.264753922	0.147545314	0.084182921	0.25643614	0.129761241	0.959420401	0.965530807	Bacteria.Proteobacteria.Gammaproteobacteria.Enterobacteriales.Enterobacteriaceae	RHOBTB3
282527	ENSG00000164292	rs466748	0.253209795	0.167707209	0.822913901	0.999273242	0.657074905	-0.473973438	-0.061728035	-0.000150982	0.570053414	0.339777564	0.274724175	0.16513189	0.394928722	0.142164217	0.998929462	0.999955656	Bacteria.Firmicutes.Clostridia.Clostridiales.Lachnospiraceae..Eubacterium..ventriosum.group	RHOBTB3
282528	ENSG00000164292	rs466748	0.316662291	0.184138485	0.398640176	0.598582651	0.46548168	-0.361048878	-0.152837012	0.056117692	0.461332322	0.269003007	0.179901065	0.106083324	0.407766767	0.137605234	0.999028109	0.997798285	Bacteria.Actinobacteria.Actinobacteria.Micrococcales.Micrococcaceae	RHOBTB3
282529	ENSG00000164292	rs466748	0.028969169	0.003338968	0.616943101	0.431643982	0.723332211	-0.630439175	-0.066476781	-0.067317114	0.323978136	0.207026356	0.13227504	0.085079053	0.085846999	0.009139704	0.963485106	0.971945944	Bacteria.Firmicutes.Bacilli.Lactobacillales.Carnobacteriaceae.Granulicatella	RHOBTB3
282530	ENSG00000164292	rs466748	0.016063859	0.021268925	0.206424004	0.279969107	1.359568673	-0.782197545	0.241373521	-0.126059919	0.550214109	0.331515492	0.189162583	0.115722236	0.07903878	0.055848001	0.510137619	0.746973552	Bacteria.Firmicutes.Erysipelotrichia.Erysipelotrichales.Erysipelotrichaceae.Holdemanella	RHOBTB3
282531	ENSG00000164292	rs466748	0.238758256	0.09265213	0.554866504	0.290724455	1.384699291	-1.179503679	-0.123146288	0.133752814	1.164737521	0.6912599	0.207487079	0.125581033	0.987348183	0.516222665	0.996576058	0.804449573	Bacteria.Firmicutes.Clostridia.Clostridiales	RHOBTB3
282532	ENSG00000164292	rs466748	0.074732803	0.016094472	0.516650528	0.806960195	0.604298683	-0.483858385	-0.09162897	-0.02047618	0.333730394	0.195875407	0.140530225	0.083462953	0.1048851	0.014513799	0.99830237	0.997282036	Bacteria.Firmicutes.Clostridia.Clostridiales.Clostridiaceae.1.Clostridium.sensu.stricto.1	RHOBTB3
282533	ENSG00000164292	rs466748	0.082256931	0.052141557	0.415023981	0.533754389	0.620348456	-0.407951643	0.126695326	-0.057610338	0.351550899	0.206276546	0.154458657	0.092092578	0.099471723	0.026706661	0.919919759	0.915747216	Bacteria.Firmicutes.Clostridia.Clostridiales.Lachnospiraceae.Roseburia	RHOBTB3
282534	ENSG00000164292	rs466748	0.082293448	0.111312561	0.658506668	0.997889232	1.015682374	-0.523588068	0.080070612	-0.000274553	0.575656467	0.324416731	0.180345843	0.103390584	0.203329019	0.116602858	0.984987993	0.984626224	Bacteria.Proteobacteria.Deltaproteobacteria.Desulfovibrionales.Desulfovibrionaceae.Desulfovibrio	RHOBTB3
282535	ENSG00000164292	rs466748	0.011843738	0.011697657	0.439182285	0.656548182	0.790619193	-0.475220395	0.087439543	-0.031269708	0.305428593	0.183251252	0.112348991	0.070000309	0.018514071	0.007634501	0.99994518	0.999865593	Bacteria.Bacteroidetes.Bacteroidia.Bacteroidales.Prevotellaceae	RHOBTB3
282536	ENSG00000164296	rs4705403	0.145860937	0.01313391	0.687146517	0.379331612	0.267813508	-1.2755389	0.036566208	-0.200872401	0.181978645	0.500396906	0.090396558	0.226956292	0.311134463	0.037551126	0.949973883	0.970011889	Bacteria.Firmicutes.Clostridia.Clostridiales.Ruminococcaceae.Anaerotruncus	TIGD6
282537	ENSG00000164296	rs4705403	0.114446072	0.008644966	0.849161089	0.202193914	0.2312705	-0.709197838	0.01152847	0.152035078	0.14457296	0.262029396	0.060378394	0.118026511	0.162478978	0.011641603	0.994057282	0.944015052	Bacteria.Firmicutes.Clostridia.Clostridiales.Ruminococcaceae.Ruminococcus.1	TIGD6
282538	ENSG00000164296	rs4705403	0.069752456	0.000177246	0.769045427	0.696772652	0.206498418	-0.874672623	-0.015297085	0.040410091	0.11201688	0.22006488	0.05188356	0.103248674	0.056815395	0.000204375	0.996546716	0.99835739	Bacteria.Firmicutes.Clostridia.Clostridiales.Ruminococcaceae.Ruminococcaceae.UCG.002	TIGD6
282539	ENSG00000164296	rs4705403	0.083761518	0.0012561	0.977813129	0.769431201	0.211752321	-0.843788778	-0.001661636	0.035525949	0.120601384	0.250319564	0.059522001	0.120702005	0.086060922	0.001116514	0.999989953	0.995366106	Bacteria.Firmicutes.Clostridia.Clostridiales.Christensenellaceae	TIGD6
282540	ENSG00000164296	rs4705403	0.088725799	0.000818625	0.506554931	0.638515104	0.306237885	-0.977887589	0.047564146	-0.053956402	0.177255668	0.278780642	0.071219275	0.114325149	0.161695624	0.003393932	0.865472674	0.915451963	Bacteria.Firmicutes.Clostridia.Clostridiales.Ruminococcaceae.Ruminococcaceae.UCG.014	TIGD6
282541	ENSG00000164296	rs4705403	0.051151641	0.000228748	0.628672031	0.537333285	0.228302232	-0.866522518	0.023832982	0.054909693	0.114936599	0.222248321	0.049052673	0.088551075	0.053418949	0.000325865	0.72576117	0.973272102	Bacteria.Firmicutes.Negativicutes.Selenomonadales.Acidaminococcaceae	TIGD6
282542	ENSG00000164296	rs4705403	0.221888063	0.008537456	0.879753316	0.16767397	0.252040845	-1.714052209	-0.010299366	0.271795786	0.204385222	0.63221594	0.067817308	0.194826914	0.513319415	0.048804563	0.996108676	0.945965891	Bacteria.Firmicutes.Clostridia.Clostridiales.Lachnospiraceae..Ruminococcus..gnavus.group	TIGD6
282543	ENSG00000164296	rs4705403	0.070095624	0.000146035	0.886811309	0.282272115	0.20317363	-0.871855252	-0.008418493	-0.123895103	0.110351975	0.216254783	0.058915331	0.114285568	0.065738759	0.000192509	0.855652263	0.950702349	Bacteria.Actinobacteria.Actinobacteria.Bifidobacteriales.Bifidobacteriaceae	TIGD6
282544	ENSG00000164296	rs4705403	0.889053795	0.025592169	0.229163674	0.799188619	0.026013959	-1.006138092	-0.081312419	-0.040740822	0.18575909	0.440503719	0.066991976	0.159501623	0.711180928	0.068595899	0.998986731	0.998377846	Bacteria.Firmicutes.Clostridia.Clostridiales.Family.XI.Anaerococcus	TIGD6
282545	ENSG00000164296	rs4705403	0.235416298	0.066747022	0.91261006	0.197583637	0.198653395	-0.589051987	-0.009136762	0.220954145	0.16589776	0.315987271	0.082934439	0.169757893	0.286862737	0.06251294	0.998330087	0.999834196	Bacteria.Actinobacteria.Coriobacteriia.Coriobacteriales.Coriobacteriaceae.Collinsella	TIGD6
282546	ENSG00000164296	rs4705403	0.346010942	0.005745676	0.772376983	0.601002865	0.290615047	-1.033586634	-0.016622167	0.039262294	0.306187063	0.362022372	0.057227539	0.074715419	0.807923111	0.124290456	0.99911693	0.98634337	Bacteria.Bacteroidetes.Bacteroidia.Bacteroidales.Bacteroidaceae.Bacteroides	TIGD6
282547	ENSG00000164296	rs4705403	0.100312616	0.00253562	0.598703182	0.480156114	0.279880667	-1.062910756	0.047042708	-0.1227301	0.167924694	0.338623851	0.088957607	0.172839874	0.18887397	0.008074933	0.92699506	0.978883571	Bacteria.Firmicutes.Clostridia.Clostridiales.Family.XIII.Family.XIII.AD3011.group	TIGD6
282548	ENSG00000164296	rs4705403	0.086778416	0.001175772	0.786367844	0.284765901	0.224707407	-0.809436105	0.021051792	0.210533329	0.129250463	0.2386181	0.077357934	0.195221368	0.099801911	0.001707091	0.83938296	0.760079504	Bacteria.Firmicutes.Clostridia.Clostridiales.Ruminococcaceae.Butyricicoccus	TIGD6
282549	ENSG00000164296	rs4705403	0.076274113	2.51E-05	0.183405411	0.230758487	0.192619504	-1.031290344	-0.057621097	-0.110751286	0.106952419	0.22751762	0.042858466	0.091562468	0.069745697	4.81E-05	0.664868684	0.8806471	Bacteria.Fusobacteria.Fusobacteriia.Fusobacteriales.Fusobacteriaceae.Fusobacterium	TIGD6
282550	ENSG00000164296	rs4705403	0.514263299	0.314164889	0.752583377	0.472790004	0.3991565	-3.020051837	-0.032434279	0.350762295	0.608700546	2.977605695	0.102461466	0.485759951	0.999415694	0.784667062	0.990344402	0.945584009	Bacteria.Firmicutes	TIGD6
282551	ENSG00000164296	rs4705403	0.249817827	0.001309587	0.902397825	0.452715688	0.195427249	-1.051970728	-0.007534847	-0.084339292	0.168324477	0.313334301	0.061206518	0.111653285	0.309459274	0.006208381	0.999586829	0.996426659	Bacteria.Firmicutes.Negativicutes.Selenomonadales.Veillonellaceae.Megasphaera	TIGD6
282552	ENSG00000164296	rs4705403	0.352219408	0.001426429	0.073660528	0.329736936	0.113161343	-0.756464995	0.117659913	-0.130421046	0.120781128	0.22719607	0.064732745	0.132825747	0.197614563	0.00139623	0.439259139	0.955303348	Bacteria.Firmicutes.Bacilli.Lactobacillales.Streptococcaceae	TIGD6
282553	ENSG00000164296	rs4705403	0.061416379	0.001061032	0.768389354	0.349380258	0.226256622	-0.799752591	0.014526731	0.087002806	0.118900667	0.233492094	0.04912698	0.092311883	0.068921137	0.001231284	0.84847776	0.909212315	Bacteria.Firmicutes.Negativicutes.Selenomonadales.Acidaminococcaceae.Phascolarctobacterium	TIGD6
282554	ENSG00000164296	rs4705403	0.002106003	0.007499081	0.012889451	0.791213789	0.562361139	-0.925115533	-0.120673717	-0.028230901	0.175673304	0.335332043	0.04720712	0.1062069	0.026915087	0.019091015	0.529336668	0.995251343	Bacteria.Proteobacteria.Gammaproteobacteria	TIGD6
282555	ENSG00000164296	rs4705403	0.070098073	0.000146045	0.887325078	0.282152808	0.203180015	-0.871853934	-0.008381077	-0.12392892	0.110356431	0.216255493	0.058922772	0.114288175	0.065889594	0.000192487	0.857105895	0.950831879	Bacteria.Actinobacteria.Actinobacteria.Bifidobacteriales.Bifidobacteriaceae.Bifidobacterium	TIGD6
282556	ENSG00000164296	rs4705403	0.10830508	0.000574988	0.503977296	0.980689637	0.187710216	-0.916293078	0.03390749	0.002507576	0.115306228	0.253229393	0.050463266	0.10320849	0.099894306	0.000803903	0.997466038	0.996556542	Bacteria.Bacteroidetes.Bacteroidia.Bacteroidales.Rikenellaceae	TIGD6
282557	ENSG00000164296	rs4705403	0.025871557	8.31E-05	0.20235514	0.342117816	0.249386811	-0.892292026	-0.061053529	-0.106586828	0.109399893	0.212690519	0.047413677	0.111389493	0.030421615	0.000154356	0.996033175	0.94492537	Bacteria.Firmicutes.Clostridia.Clostridiales.Lachnospiraceae.Lachnospiraceae.NK4A136.group	TIGD6
282558	ENSG00000164296	rs4705403	0.784281892	0.022983465	0.304341685	0.778163324	0.052089819	-0.811751075	-0.077670537	0.037470268	0.189513554	0.348681337	0.075027619	0.132465565	0.642923782	0.049330312	0.996483139	0.890778784	Bacteria.Bacteroidetes.Bacteroidia.Bacteroidales.Porphyromonadaceae.Butyricimonas	TIGD6
282559	ENSG00000164296	rs4705403	0.131830196	0.00039804	0.247940858	0.008638219	0.167958439	-0.789806933	-0.047621316	0.227476203	0.11007673	0.211647304	0.04085296	0.084037336	0.104956933	0.000504849	0.625593862	0.444215104	Bacteria.Proteobacteria.Betaproteobacteria.Burkholderiales.Alcaligenaceae.Sutterella	TIGD6
282560	ENSG00000164296	rs4705403	0.019077395	0.000239386	0.166224162	0.786674651	0.310756549	-0.938581269	0.089592972	-0.034357145	0.129317102	0.241571215	0.063999203	0.126436613	0.041029046	0.000417866	0.889776227	0.950167126	Bacteria.Firmicutes.Clostridia.Clostridiales.Lachnospiraceae..Eubacterium..eligens.group	TIGD6
282561	ENSG00000164296	rs4705403	0.075509084	2.48E-05	0.185717906	0.227040458	0.193066102	-1.031145803	-0.057318635	-0.111697594	0.106914163	0.227284544	0.042861708	0.091602064	0.069331757	4.61E-05	0.677122477	0.873225638	Bacteria.Fusobacteria.Fusobacteriia.Fusobacteriales	TIGD6
282562	ENSG00000164296	rs4705403	0.101813036	7.33E-05	0.70699292	0.165016485	0.235325437	-1.061262394	-0.020649585	0.136330596	0.141827484	0.250814172	0.054696895	0.097103766	0.174641851	0.000363159	0.964011852	0.84352098	Bacteria.Proteobacteria.Betaproteobacteria	TIGD6
282563	ENSG00000164296	rs4705403	0.033375118	0.000162031	0.043397292	0.911615642	0.232768676	-0.944488722	-0.091330252	0.01486452	0.107118708	0.236058755	0.044346388	0.133400984	0.034285804	0.000201935	0.6037413	0.990354899	Bacteria.Proteobacteria.Gammaproteobacteria.Pasteurellales.Pasteurellaceae.Haemophilus	TIGD6
282564	ENSG00000164296	rs4705403	0.038998754	0.006208927	0.313995908	0.494504582	0.282315928	-0.782119952	-0.043109185	-0.063959517	0.134043837	0.2766383	0.042488341	0.093102964	0.078111449	0.007771286	0.998302481	0.99762474	Bacteria.Proteobacteria.Gammaproteobacteria.Enterobacteriales.Enterobacteriaceae.Escherichia.Shigella	TIGD6
282565	ENSG00000164296	rs4705403	0.186025096	0.001902108	0.729600137	0.811963773	0.181471543	-0.941406647	-0.015995044	-0.023184589	0.135796771	0.291004683	0.046078323	0.097068499	0.218151481	0.005607681	0.999614985	0.99936283	Bacteria.Firmicutes.Clostridia.Clostridiales.Lachnospiraceae.Tyzzerella.4	TIGD6
282566	ENSG00000164296	rs4705403	0.639128058	0.026239102	0.03240392	0.895300345	0.060364955	-1.046053347	0.111840575	0.021402417	0.128138203	0.460052645	0.051173267	0.162006277	0.367511454	0.021847281	0.834551776	0.969189617	Bacteria.Firmicutes.Clostridia.Clostridiales.Ruminococcaceae.Subdoligranulum	TIGD6
282567	ENSG00000164296	rs4705403	0.199752972	0.003321397	0.668777538	0.59432237	0.175973886	-1.047510638	-0.022927951	-0.067977327	0.135862962	0.343781461	0.053351868	0.127017095	0.219993795	0.006285848	0.925034227	0.926870238	Bacteria.Firmicutes.Clostridia.Clostridiales.Lachnospiraceae.Lachnospiraceae.UCG.010	TIGD6
282568	ENSG00000164296	rs4705403	0.085092412	5.11E-05	0.812672609	0.156652912	0.215770933	-1.02958522	-0.011310483	0.1279959	0.123429821	0.237578285	0.047537049	0.089336658	0.107431709	0.000219114	0.944031815	0.826403528	Bacteria.Proteobacteria.Betaproteobacteria.Burkholderiales.Alcaligenaceae	TIGD6
282569	ENSG00000164296	rs4705403	0.062431778	0.000772054	0.642181454	0.257862517	0.23348041	-0.817226906	-0.029837883	-0.152133368	0.1231884	0.23175721	0.063920284	0.133296408	0.080533981	0.001211048	0.72072769	0.882779308	Bacteria.Actinobacteria.Actinobacteria	TIGD6
282570	ENSG00000164296	rs4705403	0.017922048	0.000125211	0.11740093	0.496462262	0.284838562	-0.936338731	0.106213532	-0.089837435	0.117319942	0.229686529	0.066947425	0.131369576	0.028485541	0.000162584	0.715992769	0.997649073	Bacteria.Firmicutes.Clostridia.Clostridiales.Ruminococcaceaencultured	TIGD6
282571	ENSG00000164296	rs4705403	0.897208011	0.101797036	0.122679417	0.568715563	0.021247916	-0.703516334	0.105806767	-0.099639591	0.163839196	0.423979634	0.067665989	0.173946884	0.649149677	0.117417787	0.995261573	0.982567127	Bacteria.Firmicutes.Clostridia.Clostridiales.Lachnospiraceae.Lachnospiraceae.UCG.008	TIGD6
282572	ENSG00000164296	rs4705403	0.141231861	0.736289545	0.974777662	0.015767817	0.200392733	-0.122601839	0.001587784	-0.311374266	0.134575684	0.36251797	0.050029621	0.125642386	0.181248396	0.301471406	0.973107537	0.535435933	Bacteria.Firmicutes.Negativicutes.Selenomonadales.Veillonellaceae	TIGD6
282573	ENSG00000164296	rs4705403	0.010147853	4.05E-05	0.083505924	0.06984765	0.352727688	-1.175709597	0.106399045	-0.217229447	0.133260922	0.267219469	0.060547256	0.117879169	0.032919958	0.000166013	0.757326132	0.916976133	Bacteria.Firmicutes.Clostridia.Clostridiales.Ruminococcaceae.Ruminococcus.2	TIGD6
282574	ENSG00000164296	rs4705403	0.030427801	0.000150344	0.047323232	0.916692263	0.2377296	-0.949105296	-0.091316726	0.014025298	0.107469129	0.2359151	0.04518052	0.133571046	0.032958989	0.000183929	0.616228036	0.937217323	Bacteria.Proteobacteria.Gammaproteobacteria.Pasteurellales.Pasteurellaceae	TIGD6
282575	ENSG00000164296	rs4705403	0.090832757	0.004343651	0.8653007	0.417303571	0.23313088	-1.146074947	-0.011108458	0.119112087	0.135848482	0.387975754	0.065231459	0.145929151	0.128155024	0.005923392	0.993501001	0.905923097	Bacteria.Firmicutes.Erysipelotrichia.Erysipelotrichales	TIGD6
282576	ENSG00000164296	rs4705403	0.053846818	0.00010118	0.43269487	0.273536876	0.216172567	-0.916648189	-0.049378013	0.136820933	0.110116027	0.22149342	0.062549929	0.12391503	0.050409145	0.000156763	0.997048205	0.999513539	Bacteria.Firmicutes.Clostridia.Clostridiales.Lachnospiraceae.Dorea	TIGD6
282577	ENSG00000164296	rs4705403	0.273411706	0.005483311	0.58347585	0.525650474	0.39556632	-1.085549478	-0.035497882	0.047478792	0.358159428	0.378014414	0.064421329	0.074412637	0.895032652	0.180851221	0.998912436	0.984566962	Bacteria.Bacteroidetes.Bacteroidia.Bacteroidales	TIGD6
282578	ENSG00000164296	rs4705403	0.033370565	0.010076636	0.25969047	0.736186462	0.348818283	-0.81319209	0.08941827	0.051724932	0.160519737	0.306918865	0.078650859	0.152881886	0.109449851	0.017561656	0.999274386	0.998480911	Bacteria.Firmicutes.Clostridia.Clostridiales.Ruminococcaceae.Ruminococcaceae.UCG.013	TIGD6
282579	ENSG00000164296	rs4705403	0.084558644	0.006882013	0.684895033	0.773541016	0.247989973	-0.828829872	0.035765678	0.061340437	0.141611989	0.297065639	0.087749518	0.212302535	0.123111576	0.010143841	0.943330549	0.989731238	Bacteria.Actinobacteria.Coriobacteriia.Coriobacteriales.Coriobacteriaceae	TIGD6
282580	ENSG00000164296	rs4705403	0.09000531	0.004322109	0.894780687	0.428002285	0.22950825	-1.138838125	-0.008459686	0.115453892	0.133386957	0.38529894	0.063717727	0.144763996	0.11623926	0.004808644	0.999513786	0.935854538	Bacteria.Firmicutes.Erysipelotrichia.Erysipelotrichales.Erysipelotrichaceae	TIGD6
282581	ENSG00000164296	rs4705403	0.505650174	0.007378183	0.062882856	0.963878204	-0.142104182	-0.872479306	0.112456838	-0.004166965	0.212323325	0.315574111	0.059438953	0.091662937	0.674961755	0.049909027	0.726849035	0.926843114	Bacteria.Firmicutes.Clostridia.Clostridiales.Lachnospiraceae..Eubacterium..rectale.group	TIGD6
282582	ENSG00000164296	rs4705403	0.191602303	0.041387038	0.870202027	0.795443284	0.195298455	-1.000959528	-0.010238081	-0.053295375	0.148023348	0.481167998	0.062412609	0.204746511	0.22205274	0.053656127	0.998201428	0.99782309	Bacteria.Firmicutes.Bacilli.Bacillales.Staphylococcaceae.Staphylococcus	TIGD6
282583	ENSG00000164296	rs4705403	0.317297623	0.033784807	0.775540402	0.593316633	0.170918852	-1.163957402	-0.018034962	-0.10001644	0.169619498	0.536928441	0.062991867	0.186373249	0.444366269	0.068863652	0.999437234	0.985129451	Bacteria.Proteobacteria.Betaproteobacteria.Neisseriales.Neisseriaceae	TIGD6
282584	ENSG00000164296	rs4705403	0.115661016	0.000328099	0.785092902	0.879008774	0.198181495	-0.868633204	0.016861032	-0.018823283	0.124311181	0.22916171	0.061581419	0.123175262	0.119529829	0.000674141	0.997851323	0.983524273	Bacteria.Firmicutes.Clostridia.Clostridiales.Lachnospiraceae.Fusicatenibacter	TIGD6
282585	ENSG00000164296	rs4705403	0.581871923	0.035273523	0.244733263	0.492428388	0.085519962	-0.7163782	-0.073973485	0.094777465	0.154540655	0.333292254	0.063025882	0.137299718	0.492362967	0.044953772	0.997152221	0.990360691	Bacteria.Firmicutes.Clostridia.Clostridiales.Family.XI	TIGD6
282586	ENSG00000164296	rs4705403	0.106532083	0.000650176	0.90546817	0.60719292	0.222107612	-0.962933877	0.005715988	-0.046919673	0.135735722	0.268965385	0.047947406	0.090831781	0.129815767	0.001557443	0.998735039	0.999709092	Bacteria.Bacteroidetes.Bacteroidia.Bacteroidales.Prevotellaceae.Prevotella.9	TIGD6
282587	ENSG00000164296	rs4705403	0.038971033	0.001501497	0.253691317	0.94848834	0.374934561	-0.936734429	0.089950841	0.009255224	0.177993183	0.282759083	0.07811795	0.142714316	0.122701803	0.004743774	0.998768023	0.999934415	Bacteria.Firmicutes.Clostridia.Clostridiales.Ruminococcaceae.Ruminococcaceae.NK4A214.group	TIGD6
282588	ENSG00000164296	rs4705403	0.819352176	0.925127325	0.198798155	0.124418944	-0.052673194	0.062081126	0.104783107	-0.326085663	0.229722493	0.658078656	0.0807253	0.209526002	0.843630609	0.628982272	0.99967607	0.999141757	Bacteria.Firmicutes.Negativicutes.Selenomonadales	TIGD6
282589	ENSG00000164296	rs4705403	0.096628063	0.002190518	0.844865682	0.454126046	0.228190467	-0.797410016	0.009982295	0.068364888	0.135389858	0.250125428	0.050814761	0.090789724	0.112919463	0.003892375	0.93214298	0.813081692	Bacteria.Firmicutes.Clostridia.Clostridiales.Lachnospiraceae.Tyzzerella	TIGD6
282590	ENSG00000164296	rs4705403	0.04257784	0.013384939	0.44955888	0.463824074	0.242439552	-1.112576447	0.048875251	-0.147662144	0.117242394	0.437715614	0.064252269	0.200396111	0.063381482	0.01054903	0.998173674	0.991886968	Bacteria.Firmicutes.Bacilli.Bacillales	TIGD6
282591	ENSG00000164296	rs4705403	0.04770414	0.000974686	0.479252992	0.448698622	0.263186326	-1.024193607	-0.040157283	0.093391043	0.130446418	0.29666818	0.056436609	0.122539821	0.084491153	0.001802732	0.99786128	0.999462671	Bacteria.Firmicutes.Clostridia.Clostridiales.Lachnospiraceae.Anaerostipes	TIGD6
282592	ENSG00000164296	rs4705403	0.060985193	0.000144319	0.766715478	0.489155199	0.210145082	-0.920541011	-0.015545564	0.077507816	0.110245187	0.22813474	0.052183885	0.111434521	0.051971983	0.000195106	0.972085394	0.952775088	Bacteria.Proteobacteria.Deltaproteobacteria.Desulfovibrionales.Desulfovibrionaceae	TIGD6
282593	ENSG00000164296	rs4705403	0.009880624	0.006780021	0.078608183	0.361466462	0.379026514	-1.133693886	0.116201798	-0.158837728	0.142658113	0.405547065	0.065043741	0.172846395	0.048476107	0.014044239	0.988161388	0.950695192	Bacteria.Firmicutes.Bacilli.Lactobacillales.Carnobacteriaceae	TIGD6
282594	ENSG00000164296	rs4705403	0.08583172	5.05E-05	0.658140635	0.132939928	0.238206121	-1.053019287	-0.023872801	0.140719047	0.136593543	0.242785633	0.05370798	0.092493993	0.130542032	0.000269729	0.970184809	0.763705706	Bacteria.Proteobacteria.Betaproteobacteria.Burkholderiales	TIGD6
282595	ENSG00000164296	rs4705403	0.352744801	0.021061085	0.385389757	0.907187771	0.133308902	-0.871519606	-0.050642261	0.01732838	0.142441701	0.368753862	0.057955642	0.14806158	0.311664447	0.02180567	0.973651245	0.997803387	Bacteria.Actinobacteria.Actinobacteria.Micrococcales	TIGD6
282596	ENSG00000164296	rs4705403	0.563377111	0.003227009	0.044790746	0.405166251	0.073851456	-0.728234733	0.134053812	-0.120872852	0.127162489	0.238225158	0.0655346	0.144273942	0.328837004	0.003314268	0.360315363	0.910444892	Bacteria.Firmicutes.Bacilli.Lactobacillales	TIGD6
282597	ENSG00000164296	rs4705403	0.043689751	0.000375024	0.376034247	0.253181762	0.299302565	-1.10862576	0.079695476	-0.191604892	0.145538462	0.295642952	0.089420175	0.166219264	0.09032074	0.001219977	0.828658684	0.987554159	Bacteria.Firmicutes.Clostridia.Clostridiales.Family.XIII	TIGD6
282598	ENSG00000164296	rs4705403	0.053584863	0.00049195	0.387381065	0.295143219	0.215238053	-0.817092909	-0.045311836	-0.102619736	0.109516676	0.222841148	0.052074565	0.097243719	0.051542685	0.000597417	0.601600878	0.881025362	Bacteria.Firmicutes.Negativicutes.Selenomonadales.Veillonellaceae.Veillonella	TIGD6
282599	ENSG00000164296	rs4705403	0.16798402	0.076129781	0.850153135	0.67775999	0.198189151	-0.738474114	-0.010535721	0.065689473	0.142169838	0.40983314	0.055548874	0.157387823	0.237778249	0.063924547	0.999814869	0.942552604	Bacteria.Actinobacteria.Actinobacteria.Corynebacteriales.Corynebacteriaceae	TIGD6
282600	ENSG00000164296	rs4705403	0.067001953	0.000107503	0.481034921	0.19056287	0.203390115	-0.896376402	-0.036047428	0.147566327	0.109209946	0.217517894	0.05086747	0.111580471	0.055849012	0.000140283	0.998880039	0.950358135	Bacteria.Proteobacteria.Deltaproteobacteria.Desulfovibrionales.Desulfovibrionaceae.Bilophila	TIGD6
282601	ENSG00000164296	rs4705403	0.182640323	0.0025299	0.982146278	0.921287966	0.215999708	-0.898418185	0.001585344	-0.012607547	0.160375878	0.286150082	0.070575291	0.127104845	0.244788587	0.007107458	0.948231143	0.944364941	Bacteria.Firmicutes.Clostridia.Clostridiales.Lachnospiraceae..Eubacterium..xylanophilum.group	TIGD6
282602	ENSG00000164296	rs4705403	0.241535501	0.000602807	0.4486998	0.418956129	0.155982824	-1.038854156	-0.045218928	-0.120580816	0.131990274	0.288271361	0.059332605	0.148256597	0.230981477	0.001402087	0.920189854	0.94441036	Bacteria.Firmicutes.Clostridia.Clostridiales.Ruminococcaceae.Ruminococcaceae.UCG.003	TIGD6
282603	ENSG00000164296	rs4705403	0.79973606	0.195269487	0.121824006	0.499069738	0.039691281	-0.642817799	-0.091063721	0.117186841	0.155826902	0.491293527	0.058101818	0.172408931	0.554023989	0.15623465	0.996423631	0.970311355	Bacteria.Bacteroidetes.Bacteroidia.Bacteroidales.Prevotellaceae.Prevotella.7	TIGD6
282604	ENSG00000164296	rs4705403	0.001157728	0.006126513	0.005082819	0.102213809	1.170425421	-2.219332213	-0.227694804	0.324480486	0.344530132	0.783653307	0.07855193	0.195793577	0.116941663	0.182067517	0.644000192	0.99665811	Bacteria.Proteobacteria	TIGD6
282605	ENSG00000164296	rs4705403	0.150731484	0.000309502	0.421274121	0.432624625	0.173125006	-0.851026599	-0.041558748	0.100711567	0.119081756	0.223476207	0.051354081	0.127557488	0.120893901	0.000418768	0.734878374	0.906418779	Bacteria.Firmicutes.Clostridia.Clostridiales.Lachnospiraceae.Lachnospira	TIGD6
282606	ENSG00000164296	rs4705403	0.061945306	0.000133689	0.285664911	0.618500571	0.208201985	-0.882666337	0.04935562	-0.050750965	0.109641378	0.217541141	0.045852255	0.101433117	0.052026741	0.000173917	0.934169653	0.990835033	Bacteria.Bacteroidetes.Bacteroidia.Bacteroidales.Porphyromonadaceae.Parabacteroides	TIGD6
282607	ENSG00000164296	rs4705403	0.434567402	0.001071579	0.040631142	0.998553236	0.094003745	-0.968447878	-0.094016327	-0.000194176	0.119568093	0.28300558	0.045020145	0.106682238	0.276303558	0.002290108	0.897835197	0.999077427	Bacteria.Proteobacteria.Gammaproteobacteria.Enterobacteriales.Enterobacteriaceae.Citrobacter	TIGD6
282608	ENSG00000164296	rs4705403	0.090961735	0.006480787	0.667911028	0.672054335	0.253115192	-0.816134669	-0.033739544	-0.079742973	0.147553794	0.290254592	0.078291604	0.18753028	0.147911185	0.009297246	0.947972896	0.978088518	Bacteria.Actinobacteria	TIGD6
282609	ENSG00000164296	rs4705403	0.348197033	0.000800665	0.125448742	0.362808109	0.115491756	-1.18845249	-0.073353698	-0.123693536	0.122236814	0.338133778	0.047264508	0.134981791	0.246405058	0.001677978	0.99830237	0.997282036	Bacteria.Firmicutes.Clostridia.Clostridiales.Clostridiaceae.1.Clostridium.sensu.stricto.1	TIGD6
282610	ENSG00000164296	rs4705403	0.02151735	0.001641343	0.203001354	0.38807784	0.298576037	-1.037580251	-0.06444395	0.084302681	0.126796057	0.315982516	0.05011922	0.097027897	0.045506844	0.002723781	0.999507593	0.935584968	Bacteria.Firmicutes.Clostridia.Clostridiales.Lachnospiraceae.Lachnoclostridium	TIGD6
282611	ENSG00000164296	rs4705403	0.20722531	0.001081939	0.683891772	0.3559738	0.282400774	-1.101721818	-0.020898652	0.072258154	0.221711034	0.322242251	0.051101724	0.077731664	0.54369149	0.020519148	0.999785669	0.999420701	Bacteria.Firmicutes.Clostridia.Clostridiales.Ruminococcaceae.Faecalibacterium	TIGD6
282612	ENSG00000164296	rs4705403	0.329715379	0.000315768	0.106726616	0.276484258	0.117419682	-1.205223446	-0.074781369	-0.140240795	0.119579295	0.316991111	0.045726731	0.127801741	0.230006621	0.000818944	0.995652601	0.979460052	Bacteria.Firmicutes.Clostridia.Clostridiales.Clostridiaceae.1	TIGD6
282613	ENSG00000164296	rs4705403	0.119481658	0.000268934	0.098752658	0.343679749	0.174370519	-0.837366666	-0.09049786	0.111006032	0.110541993	0.217472478	0.054042667	0.116386451	0.086601667	0.000349571	0.999334555	0.984995763	Bacteria.Firmicutes.Erysipelotrichia.Erysipelotrichales.Erysipelotrichaceae.Erysipelotrichaceae.UCG.003	TIGD6
282614	ENSG00000164296	rs4705403	0.014808853	0.000572486	0.120992382	0.433525867	0.319761692	-1.010833479	0.095793202	-0.113116562	0.127766397	0.279252275	0.06098055	0.143551469	0.039613007	0.001175586	0.884482531	0.87547542	Bacteria.Firmicutes.Clostridia.Clostridiales.Ruminococcaceae.Ruminococcaceae.UCG.005	TIGD6
282615	ENSG00000164296	rs4705403	0.019327215	0.001528451	0.206419607	0.329236798	0.267766999	-0.753666827	-0.072553486	-0.110001588	0.111668738	0.227899131	0.056859055	0.111913163	0.030552727	0.001611156	0.881561814	0.840640135	Bacteria.Firmicutes.Clostridia.Clostridiales.Lachnospiraceaencultured	TIGD6
282616	ENSG00000164296	rs4705403	0.015849723	5.65E-05	0.05701675	0.139239229	0.278743833	-1.007086753	0.082988756	-0.143154554	0.112567711	0.233903657	0.042842043	0.095646979	0.02594361	0.000128616	0.998409995	0.996467843	Bacteria.Verrucomicrobia	TIGD6
282617	ENSG00000164296	rs4705403	0.041191595	0.000190918	0.601886477	0.064439354	0.224070685	-0.84726988	0.021784385	-0.170581025	0.10760531	0.214355783	0.041556354	0.090705551	0.038043952	0.000241437	0.95477287	0.852453782	Bacteria.Firmicutes.Negativicutes.Selenomonadales.Veillonellaceae.Dialister	TIGD6
282618	ENSG00000164296	rs4705403	0.027343523	0.000283663	0.214651887	0.601373365	0.263228054	-0.901006488	0.06561576	-0.055372776	0.116642764	0.234978658	0.052369824	0.105480959	0.043129036	0.000528176	0.999550314	0.996901429	Bacteria.Proteobacteria.Gammaproteobacteria.Pseudomonadales	TIGD6
282619	ENSG00000164296	rs4705403	0.016681465	5.95E-05	0.067342679	0.148620873	0.277686024	-1.006130065	0.079931372	-0.14009818	0.113056062	0.234489104	0.042973891	0.095858592	0.02715639	0.000130875	0.99894297	0.998882343	Bacteria.Verrucomicrobia.Verrucomicrobiae.Verrucomicrobiales.Verrucomicrobiaceae.Akkermansia	TIGD6
282620	ENSG00000164296	rs4705403	0.047501924	0.000146432	0.375167627	0.923347859	0.222686593	-0.885677975	0.039829313	-0.008306437	0.110269579	0.219726741	0.044607884	0.086000413	0.047574328	0.000237844	0.973523722	0.998441752	Bacteria.Proteobacteria.Betaproteobacteria.Burkholderiales.Alcaligenaceae.Parasutterella	TIGD6
282621	ENSG00000164296	rs4705403	0.164812728	0.00028751	0.247221148	0.616947492	0.160764229	-1.053819002	0.0582489	0.052084109	0.114451002	0.275122485	0.049893276	0.103637895	0.148908427	0.000550079	0.845387752	0.922202075	Bacteria.Firmicutes.Clostridia.Clostridiales.Lachnospiraceae.Roseburia	TIGD6
282622	ENSG00000164296	rs4705403	0.255940891	0.083087448	0.878482813	0.15983066	0.246685582	-0.562872041	0.01205799	0.159717548	0.215261391	0.319862685	0.078560493	0.112345082	0.304328004	0.126019343	0.769053553	0.684670622	Bacteria.Firmicutes.Erysipelotrichia.Erysipelotrichales.Erysipelotrichaceae.Holdemanella	TIGD6
282623	ENSG00000164296	rs4705403	0.123146653	0.000521068	0.570626852	0.314430383	0.304591404	-1.076818068	0.041160288	-0.110212	0.195041205	0.295103597	0.072213641	0.10872309	0.248055985	0.003869423	0.984987993	0.971423926	Bacteria.Proteobacteria.Deltaproteobacteria.Desulfovibrionales.Desulfovibrionaceae.Desulfovibrio	TIGD6
282624	ENSG00000164296	rs4705403	0.047884007	0.000266866	0.106595399	0.370953458	0.219035191	-0.852046404	0.100464019	-0.109316954	0.108653569	0.221151786	0.061407493	0.121351191	0.050299434	0.000275019	0.954222673	0.956259021	Bacteria.Firmicutes.Clostridia.Clostridiales.Ruminococcaceae.Flavonifractor	TIGD6
282625	ENSG00000164296	rs4705403	0.068112318	9.88E-05	0.973133864	0.359779873	0.205141997	-0.985546822	-0.002046647	-0.10581018	0.110608807	0.237740625	0.060540899	0.114735887	0.067354934	0.00013355	0.793290243	0.869357444	Bacteria.Firmicutes.Clostridia.Clostridiales.Peptostreptococcaceae	TIGD6
282626	ENSG00000164296	rs4705403	0.133644854	0.030810463	0.711191039	0.714010252	0.266553817	-0.771201298	0.02565161	0.048322856	0.175528608	0.349463171	0.068982577	0.131292591	0.243513842	0.050106713	0.821200007	0.896476225	Bacteria.Firmicutes.Erysipelotrichia.Erysipelotrichales.Erysipelotrichaceae.Faecalitalea	TIGD6
282627	ENSG00000164296	rs4705403	0.086630057	0.001308811	0.95850899	0.761275293	0.210519424	-0.842455186	-0.003057541	0.036776127	0.121031334	0.250914786	0.058548124	0.120551073	0.088330693	0.001144033	0.999417824	0.997023453	Bacteria.Firmicutes.Clostridia.Clostridiales.Christensenellaceae.Christensenellaceae.R.7.group	TIGD6
282628	ENSG00000164296	rs4705403	0.556288786	0.110675072	0.903593256	0.443157443	0.173641697	-1.665563872	0.007537753	0.165776912	0.293623279	1.030111913	0.061993245	0.214872934	0.871937214	0.374449829	0.957429084	0.930754062	Bacteria.Firmicutes.Clostridia.Clostridiales.Ruminococcaceae	TIGD6
282629	ENSG00000164296	rs4705403	0.115302035	0.020512658	0.57436871	0.929022393	0.300104876	-0.904275152	0.048608964	-0.01560413	0.188054423	0.380902614	0.086119071	0.174512337	0.282308748	0.04200991	0.990728398	0.998920199	Bacteria.Firmicutes.Clostridia.Clostridiales.Lachnospiraceae..Eubacterium..ventriosum.group	TIGD6
282630	ENSG00000164296	rs4705403	0.930619474	0.011974685	0.048188939	0.348564944	0.012775712	-0.661245815	0.136106247	-0.143310215	0.146177873	0.255863046	0.0676112	0.151796545	0.502127304	0.013853063	0.482881983	0.982679299	Bacteria.Firmicutes.Bacilli	TIGD6
282631	ENSG00000164296	rs4705403	0.727159464	0.022533048	0.200162247	0.682827418	0.056923131	-0.782894804	-0.083757007	0.056083241	0.162455008	0.335128734	0.064725311	0.136648502	0.521780908	0.036623014	0.999469974	0.993813828	Bacteria.Bacteroidetes.Bacteroidia.Bacteroidales.Porphyromonadaceae.Barnesiella	TIGD6
282632	ENSG00000164296	rs4705403	0.238572519	0.000955845	0.167162355	0.430262984	0.142416967	-0.788829108	0.090529393	-0.106117103	0.11974592	0.228081258	0.064813442	0.133713389	0.159372118	0.001066192	0.513680271	0.921307549	Bacteria.Firmicutes.Bacilli.Lactobacillales.Streptococcaceae.Streptococcus	TIGD6
282633	ENSG00000164296	rs4705403	0.606033466	0.077632935	0.076655258	0.633022362	0.06965462	-0.781671983	0.113560756	-0.084155858	0.134409685	0.436074897	0.063138556	0.175432158	0.406970819	0.062532333	0.998793879	0.998019463	Bacteria.Firmicutes.Clostridia.Clostridiales.Lachnospiraceae.Blautia	TIGD6
282634	ENSG00000164296	rs4705403	0.108321324	0.000571142	0.503995018	0.979000775	0.187696887	-0.916476569	0.033907741	0.002729244	0.115303452	0.253134267	0.050465743	0.103295832	0.099906421	0.000807984	0.997528932	0.997707395	Bacteria.Bacteroidetes.Bacteroidia.Bacteroidales.Rikenellaceae.Alistipes	TIGD6
282635	ENSG00000164296	rs4705403	0.496391271	0.153918035	0.776259408	0.274958556	0.348227552	-3.667731074	-0.025210037	0.470260938	0.509130049	2.542794297	0.088343634	0.427177898	0.987348183	0.578813892	0.996576058	0.795403051	Bacteria.Firmicutes.Clostridia.Clostridiales	TIGD6
282636	ENSG00000164296	rs4705403	0.10653094	0.000184619	0.724107775	0.711034838	0.193748749	-0.915444538	0.017984971	0.035968789	0.118404491	0.231023271	0.050735914	0.096672844	0.095360412	0.000434317	0.904064668	0.996759562	Bacteria.Bacteroidetes.Bacteroidia.Bacteroidales.Porphyromonadaceae	TIGD6
282637	ENSG00000164296	rs4705403	0.057540422	0.000140625	0.642437452	0.303462675	0.221670761	-0.994298778	0.027134557	-0.116442577	0.114682812	0.245950873	0.058173896	0.112274425	0.065223494	0.000266587	0.83087061	0.968614954	Bacteria.Firmicutes.Clostridia.Clostridiales.Peptostreptococcaceae.Intestinibacter	TIGD6
282638	ENSG00000164296	rs4705403	0.840075919	0.197733332	0.426672232	0.377010176	-0.076344322	-2.867171688	0.059568369	0.362531982	0.37683478	2.203577791	0.074475236	0.407606954	0.905387221	0.485443644	0.876277026	0.798759629	Bacteria.Firmicutes.Clostridia.Clostridiales.Lachnospiraceae	TIGD6
282639	ENSG00000164296	rs4705403	0.031463764	0.000167008	0.247912335	0.941294903	0.334582726	-0.975142438	0.083805794	-0.009343384	0.15222322	0.244264104	0.071890205	0.126392728	0.07013858	0.000495962	0.728179304	0.996716587	Bacteria.Bacteroidetes.Bacteroidia.Bacteroidales.Porphyromonadaceae.Odoribacter	TIGD6
282640	ENSG00000164296	rs4705403	0.038338363	0.000261532	0.231251675	0.5324777	0.235179197	-0.899603698	-0.066851129	0.079676835	0.111272444	0.233128839	0.055327585	0.12696917	0.049003915	0.000329839	0.798106339	0.975707333	Bacteria.Firmicutes.Clostridia.Clostridiales.Lachnospiraceae..Eubacterium..hallii.group	TIGD6
282641	ENSG00000164296	rs4705403	0.2904429	0.111394291	0.502149353	0.050547056	0.150608243	-0.47576843	-0.045395267	0.332788862	0.141323449	0.294856221	0.067270511	0.167089622	0.289192139	0.072988393	0.977255672	0.973105641	Bacteria.Firmicutes.Clostridia.Clostridiales.Ruminococcaceae.Ruminiclostridium.9	TIGD6
282642	ENSG00000164296	rs4705403	0.069955934	0.000146808	0.240762187	0.812160739	0.201980308	-0.878190596	0.088317868	-0.037224523	0.10964775	0.217909836	0.074609213	0.156017061	0.046962344	0.000182695	0.946830748	0.962141134	Bacteria.Firmicutes.Clostridia.Clostridiales.Ruminococcaceae.Ruminiclostridium.5	TIGD6
282643	ENSG00000164296	rs4705403	0.180365192	0.000340551	0.986537469	0.269251177	0.21466964	-1.101209188	0.001415699	-0.156066618	0.15854869	0.291387552	0.083583068	0.140075481	0.221080433	0.001295527	0.999550585	0.918048302	Bacteria.Firmicutes.Clostridia.Clostridiales.Lachnospiraceae.Lachnospiraceae.ND3007.group	TIGD6
282644	ENSG00000164296	rs4705403	0.148458119	0.000406397	0.827210485	0.904919812	0.239658966	-0.89422597	0.01499543	-0.010887241	0.163913732	0.240037217	0.068425802	0.090796162	0.26750416	0.00251422	0.99946547	0.972078348	Bacteria.Firmicutes.Erysipelotrichia.Erysipelotrichales.Erysipelotrichaceae..Clostridium..innocuum.group	TIGD6
282645	ENSG00000164296	rs4705403	0.085334465	0.000232193	0.94921149	0.35040936	0.219634021	-0.857339801	-0.003524803	0.08194211	0.125739326	0.220144979	0.055126979	0.087129503	0.090691168	0.000527124	0.998970432	0.998994847	Bacteria.Firmicutes.Erysipelotrichia.Erysipelotrichales.Erysipelotrichaceae.Erysipelatoclostridium	TIGD6
282646	ENSG00000164296	rs4705403	0.06114688	0.000144621	0.752652425	0.451112718	0.210223797	-0.931063958	-0.016495723	0.087152639	0.110357311	0.230777599	0.05212584	0.114967809	0.058526018	0.000202966	0.927258204	0.939697157	Bacteria.Proteobacteria.Deltaproteobacteria	TIGD6
282647	ENSG00000164296	rs4705403	0.03273473	0.000285126	0.300071645	0.487102689	0.275316441	-0.942949872	0.054366916	-0.067802237	0.126221139	0.246016695	0.052051412	0.09702006	0.05985165	0.000796921	0.999305535	0.989974535	Bacteria.Proteobacteria.Gammaproteobacteria.Pseudomonadales.Pseudomonadaceae.Pseudomonas	TIGD6
282648	ENSG00000164296	rs4705403	0.315931587	0.035508565	0.58848676	0.979678792	0.154550925	-0.912713991	-0.033440918	-0.004101113	0.152940365	0.425199347	0.061507338	0.160398108	0.407443801	0.047903761	0.999028109	0.999636648	Bacteria.Actinobacteria.Actinobacteria.Micrococcales.Micrococcaceae	TIGD6
282649	ENSG00000164296	rs4705403	0.004890987	0.000819926	0.03770513	0.254431444	0.459966045	-1.13251294	0.146066229	-0.152124056	0.157941323	0.322908131	0.068875054	0.132320496	0.031491431	0.00421033	0.939365139	0.904488287	Bacteria.Firmicutes.Clostridia.Clostridiales.Ruminococcaceae.Ruminiclostridium.6	TIGD6
282650	ENSG00000164296	rs4705403	0.081887174	0.00021939	0.607093861	0.959017025	0.200190766	-0.87407672	-0.022971137	0.004566339	0.113307723	0.223472191	0.044457538	0.088524663	0.062459318	0.000344595	0.99994518	0.999865593	Bacteria.Bacteroidetes.Bacteroidia.Bacteroidales.Prevotellaceae	TIGD6
282651	ENSG00000164296	rs4705403	0.273481945	0.005484627	0.583594232	0.525707877	0.395506414	-1.085517923	-0.035486242	0.047471977	0.358158105	0.378014683	0.064420509	0.074412305	0.896748936	0.181040712	0.998947111	0.984632942	Bacteria.Bacteroidetes	TIGD6
282652	ENSG00000164296	rs4705403	0.053898853	0.00522946	0.46449271	0.831409826	0.275521846	-0.845560914	0.071924863	0.047192053	0.140379245	0.292726566	0.097757877	0.220793305	0.091161022	0.007954165	0.861427857	0.994989321	Bacteria.Actinobacteria.Coriobacteriia.Coriobacteriales	TIGD6
282653	ENSG00000164296	rs4705403	0.052360777	0.000130809	0.312368176	0.300275394	0.216024426	-0.882466464	0.060464333	-0.111400928	0.109335243	0.217151405	0.059391873	0.10670167	0.04715958	0.000203337	0.956354694	0.921764212	Bacteria.Firmicutes.Clostridia.Clostridiales.Lachnospiraceae.Coprococcus.1	TIGD6
282654	ENSG00000164296	rs4705403	0.009323825	0.006639685	0.073628912	0.361083743	0.38152378	-1.135512405	0.115929191	-0.158383183	0.142438094	0.405100599	0.063773388	0.17221357	0.045512789	0.014491557	0.963485106	0.971945944	Bacteria.Firmicutes.Bacilli.Lactobacillales.Carnobacteriaceae.Granulicatella	TIGD6
282655	ENSG00000164296	rs4705403	0.006197168	0.002318306	0.037819892	0.755824065	0.3946226	-0.881442159	-0.08791484	-0.028534962	0.13954561	0.278140358	0.04148042	0.091380785	0.031176855	0.004462166	0.932672331	0.965530807	Bacteria.Proteobacteria.Gammaproteobacteria.Enterobacteriales.Enterobacteriaceae	TIGD6
282656	ENSG00000164296	rs4705403	0.013766705	0.001364677	0.117670797	0.865664218	0.332852771	-0.863527904	0.098822267	0.020951125	0.131513073	0.258234466	0.062335335	0.123366101	0.041418541	0.002588731	0.734081587	0.99827201	Bacteria.Firmicutes.Clostridia.Clostridiales.Ruminococcaceae..Eubacterium..coprostanoligenes.group	TIGD6
282657	ENSG00000164303	rs72699721	0.525806784	0.337837389	0.198314384	0.961571084	0.094863621	0.296608516	-0.070557325	-0.007584243	0.14873433	0.307218954	0.054298338	0.156811284	0.408407313	0.146723383	0.951961461	0.941678921	Bacteria.Proteobacteria.Betaproteobacteria	ENPP6
282658	ENSG00000164303	rs72699721	0.874544334	0.201095175	0.332407354	0.791658337	-0.017501859	0.33929772	-0.059953582	-0.042272497	0.110419629	0.262751464	0.061399582	0.159380051	0.295094797	0.052989639	0.997048205	0.999513539	Bacteria.Firmicutes.Clostridia.Clostridiales.Lachnospiraceae.Dorea	ENPP6
282659	ENSG00000164303	rs72699721	0.362210255	0.23144115	0.402984729	0.464529713	-0.144471853	0.737360925	-0.052696699	0.144127126	0.157458836	0.610508033	0.062606029	0.195909083	0.342240924	0.153442048	0.841895101	0.909473258	Bacteria.Firmicutes.Clostridia.Clostridiales.Ruminococcaceae.Ruminococcaceae.UCG.014	ENPP6
282660	ENSG00000164303	rs72699721	0.437591403	0.125616617	0.468575229	0.515310756	-0.129829631	0.489128206	-0.061385558	0.125254091	0.166233839	0.315305939	0.084204105	0.191486439	0.392924825	0.094774985	0.889159742	0.98366327	Bacteria.Firmicutes.Clostridia.Clostridiales.Family.XIII.Family.XIII.AD3011.group	ENPP6
282661	ENSG00000164303	rs72699721	0.349703847	0.040544464	0.063144455	0.075442034	-0.103483253	0.8701878	-0.07864879	0.262557456	0.109872247	0.416507703	0.041612135	0.145362198	0.192369179	0.016453521	0.496230166	0.743050362	Bacteria.Proteobacteria.Betaproteobacteria.Burkholderiales.Alcaligenaceae.Sutterella	ENPP6
282662	ENSG00000164303	rs72699721	0.312725826	0.957494061	0.184772835	0.546895568	0.247184984	0.034804399	-0.113066873	0.11978252	0.242981567	0.650532968	0.084365064	0.197810376	0.686344538	0.638699346	0.99967607	0.999141757	Bacteria.Firmicutes.Negativicutes.Selenomonadales	ENPP6
282663	ENSG00000164303	rs72699721	0.8615164	0.610237418	0.736956636	0.963615295	0.052321223	0.382089932	-0.018708612	-0.007324581	0.29876247	0.746012701	0.055464811	0.159957628	0.860589388	0.665072392	0.99911693	0.997690506	Bacteria.Bacteroidetes.Bacteroidia.Bacteroidales.Bacteroidaceae.Bacteroides	ENPP6
282664	ENSG00000164303	rs72699721	0.900551478	0.131929413	0.463785818	0.478873889	0.017981944	0.596157068	0.035594191	0.082358478	0.143343622	0.390811967	0.048301645	0.115645557	0.484589228	0.092251351	0.999614985	0.99936283	Bacteria.Firmicutes.Clostridia.Clostridiales.Lachnospiraceae.Tyzzerella.4	ENPP6
282665	ENSG00000164303	rs72699721	0.39796799	0.448397985	0.354326443	0.944075077	-0.12083096	0.358293408	-0.055256018	0.012227235	0.142023828	0.469809528	0.059237125	0.173641571	0.323046328	0.174428792	0.974916192	0.999911927	Bacteria.Firmicutes.Clostridia.Clostridiales.Ruminococcaceae.Ruminococcus.1	ENPP6
282666	ENSG00000164303	rs72699721	0.710210307	0.130976173	0.816680552	0.216904305	-0.134481378	1.719740479	0.019383339	-0.33042209	0.36036586	1.124548921	0.083281839	0.265031722	0.802963279	0.449039469	0.928487287	0.99665811	Bacteria.Proteobacteria	ENPP6
282667	ENSG00000164303	rs72699721	0.484418087	0.887636694	0.248313141	0.458078654	0.130182408	0.066515148	0.083592212	-0.151586596	0.185134401	0.468937455	0.071768401	0.203091343	0.543408819	0.412201646	0.996483139	0.869987637	Bacteria.Bacteroidetes.Bacteroidia.Bacteroidales.Porphyromonadaceae.Butyricimonas	ENPP6
282668	ENSG00000164303	rs72699721	0.602967298	0.7084227	0.180260852	0.340985985	0.071473555	0.134226741	0.062873306	-0.104905513	0.136751993	0.357371222	0.046425105	0.109373919	0.329613449	0.239106904	0.998735039	0.999709092	Bacteria.Bacteroidetes.Bacteroidia.Bacteroidales.Prevotellaceae.Prevotella.9	ENPP6
282669	ENSG00000164303	rs72699721	0.364696892	0.195707808	0.089653014	0.644254535	0.140143445	0.579285095	0.092446409	0.064983646	0.153540012	0.443176758	0.053668328	0.14008484	0.364266186	0.15374343	0.999586829	0.996426659	Bacteria.Firmicutes.Negativicutes.Selenomonadales.Veillonellaceae.Megasphaera	ENPP6
282670	ENSG00000164303	rs72699721	0.612376824	0.163898551	0.559677196	0.584269849	-0.056711367	0.42021194	-0.036129942	0.058160598	0.111394338	0.29849953	0.061624171	0.105773025	0.257726479	0.044600982	0.757369297	0.963320761	Bacteria.Actinobacteria.Actinobacteria.Bifidobacteriales.Bifidobacteriaceae	ENPP6
282671	ENSG00000164303	rs72699721	0.40164285	0.895538589	0.193404611	0.313662386	0.160429347	-0.065455801	0.119694019	-0.255535122	0.190051571	0.496606477	0.091093315	0.251680124	0.47975954	0.44564535	0.885600196	0.964984596	Bacteria.Firmicutes.Clostridia.Clostridiales.Ruminococcaceae.Anaerotruncus	ENPP6
282672	ENSG00000164303	rs72699721	0.631857311	0.114447195	0.852046061	0.375936434	-0.053041748	0.443606396	0.009548009	-0.117751602	0.110192889	0.277310302	0.050993141	0.1320928	0.228319005	0.030412548	0.996546716	0.994860843	Bacteria.Firmicutes.Clostridia.Clostridiales.Ruminococcaceae.Ruminococcaceae.UCG.002	ENPP6
282673	ENSG00000164303	rs72699721	0.596064292	0.282671969	0.279003792	0.893548645	0.082352962	0.337235498	0.085096232	-0.021489854	0.154609709	0.311339711	0.077959747	0.159975373	0.459914471	0.15158439	0.999274386	0.999563655	Bacteria.Firmicutes.Clostridia.Clostridiales.Ruminococcaceae.Ruminococcaceae.UCG.013	ENPP6
282674	ENSG00000164303	rs72699721	0.310464503	0.694785642	0.025600318	0.16114918	0.135778084	0.121589975	-0.144705652	0.231823695	0.132842002	0.308534161	0.063358138	0.163587087	0.248374345	0.206458988	0.993501001	0.838755538	Bacteria.Firmicutes.Erysipelotrichia.Erysipelotrichales	ENPP6
282675	ENSG00000164303	rs72699721	0.923233561	0.139177375	0.754958126	0.301510348	-0.012484249	0.417572256	-0.014685116	-0.145976779	0.129062191	0.278951463	0.046856045	0.140179605	0.42318121	0.075290628	0.943988959	0.875867268	Bacteria.Proteobacteria.Betaproteobacteria.Burkholderiales.Alcaligenaceae	ENPP6
282676	ENSG00000164303	rs72699721	0.889838951	0.359731341	0.820530454	0.884840745	-0.021439704	0.425058751	0.014330445	0.02365733	0.154193897	0.460868084	0.062916744	0.162708765	0.438722573	0.216929743	0.998201428	0.99782309	Bacteria.Firmicutes.Bacilli.Bacillales.Staphylococcaceae.Staphylococcus	ENPP6
282677	ENSG00000164303	rs72699721	0.766852909	0.245342321	0.97050727	0.747726246	-0.041619675	0.338527811	-0.001951859	0.046548249	0.13979523	0.288804183	0.052592926	0.14411808	0.349179751	0.100269255	0.999507593	0.935584968	Bacteria.Firmicutes.Clostridia.Clostridiales.Lachnospiraceae.Lachnoclostridium	ENPP6
282678	ENSG00000164303	rs72699721	0.977046232	0.152902477	0.245971804	0.336109389	-0.003370732	0.380053582	-0.076331145	0.094716073	0.116708908	0.262826457	0.065207251	0.097751607	0.438114423	0.061995358	0.588641205	0.892844497	Bacteria.Actinobacteria.Actinobacteria	ENPP6
282679	ENSG00000164303	rs72699721	0.592982124	0.181457451	0.777892979	0.508630831	-0.065627166	0.595049174	-0.022638872	0.167987437	0.122180502	0.440602895	0.079933253	0.252770092	0.320897178	0.070185544	0.83938296	0.811441833	Bacteria.Firmicutes.Clostridia.Clostridiales.Ruminococcaceae.Butyricicoccus	ENPP6
282680	ENSG00000164303	rs72699721	0.989703387	0.56871233	0.635753321	0.720718112	-0.001807477	0.248529739	-0.026939891	0.06019069	0.139527951	0.433869818	0.056614373	0.167647709	0.467415461	0.186916969	0.99514452	0.969189617	Bacteria.Firmicutes.Clostridia.Clostridiales.Ruminococcaceae.Subdoligranulum	ENPP6
282681	ENSG00000164303	rs72699721	0.537640884	0.207979728	0.214460824	0.410489142	-0.069050136	0.584901944	-0.05220851	0.126461571	0.111439381	0.459974904	0.041651544	0.152677104	0.23485157	0.049642881	0.693968252	0.87724048	Bacteria.Fusobacteria.Fusobacteriia.Fusobacteriales	ENPP6
282682	ENSG00000164303	rs72699721	0.947726442	0.114544151	0.799673308	0.299990698	-0.010361261	0.536554361	0.016894877	0.185790326	0.157437235	0.335506037	0.066307595	0.177847427	0.570826221	0.090055532	0.925433219	0.873324434	Bacteria.Firmicutes.Clostridia.Clostridiales.Lachnospiraceae..Eubacterium..xylanophilum.group	ENPP6
282683	ENSG00000164303	rs72699721	0.743346928	0.34432652	0.950306729	0.881772539	-0.039092125	0.328396219	-0.004213217	0.028066681	0.118892858	0.344778442	0.067347863	0.187989039	0.32106224	0.08589399	0.77903339	0.955303348	Bacteria.Firmicutes.Bacilli.Lactobacillales.Streptococcaceae	ENPP6
282684	ENSG00000164303	rs72699721	0.603633565	0.172276807	0.687413542	0.875098886	-0.061930674	0.368193225	-0.023654488	0.018737852	0.118711963	0.266827624	0.058529865	0.118746888	0.272937503	0.04060642	0.999989953	0.995366106	Bacteria.Firmicutes.Clostridia.Clostridiales.Christensenellaceae	ENPP6
282685	ENSG00000164303	rs72699721	0.925388057	0.305617303	0.325360556	0.129037395	0.012219951	0.275996187	0.060718448	-0.216251005	0.129989189	0.267314592	0.061276972	0.140683159	0.435171866	0.11033121	0.911591624	0.804752554	Bacteria.Firmicutes.Clostridia.Clostridiales.Ruminococcaceae.Ruminococcaceae.UCG.005	ENPP6
282686	ENSG00000164303	rs72699721	0.569464079	0.240463512	0.24776233	0.73899411	0.09139875	0.51528944	0.097349445	0.069443567	0.159870568	0.435027207	0.083481451	0.207547196	0.431712765	0.141247038	0.998330087	0.999834196	Bacteria.Actinobacteria.Coriobacteriia.Coriobacteriales.Coriobacteriaceae.Collinsella	ENPP6
282687	ENSG00000164303	rs72699721	0.817300824	0.676307213	0.620151224	0.143607774	-0.029530272	0.128463936	0.023647039	-0.269796666	0.127317556	0.306325593	0.04748562	0.182284258	0.399777357	0.221447076	0.951064109	0.997412515	Bacteria.Proteobacteria.Gammaproteobacteria.Enterobacteriales.Enterobacteriaceae.Citrobacter	ENPP6
282688	ENSG00000164303	rs72699721	0.29951554	0.907009221	0.163212832	0.552468149	0.23547793	0.065300657	-0.088446964	0.096554716	0.225187459	0.556882269	0.062724991	0.161699807	0.560047633	0.588032421	0.742289324	0.89747881	Bacteria.Firmicutes.Clostridia.Clostridiales.Lachnospiraceae..Eubacterium..rectale.group	ENPP6
282689	ENSG00000164303	rs72699721	0.315996671	0.588854543	0.025767549	0.233597929	0.132879923	0.164776483	-0.142654046	0.194672468	0.131513015	0.303370537	0.062533294	0.161935877	0.229339519	0.152474306	0.999513786	0.876216416	Bacteria.Firmicutes.Erysipelotrichia.Erysipelotrichales.Erysipelotrichaceae	ENPP6
282690	ENSG00000164303	rs72699721	0.819205991	0.243175514	0.435911268	0.797065322	0.032536088	0.359300293	-0.040829657	-0.040637324	0.141782157	0.305106065	0.052086219	0.157394384	0.442342317	0.124485209	0.950932399	0.949962372	Bacteria.Proteobacteria.Betaproteobacteria.Burkholderiales	ENPP6
282691	ENSG00000164303	rs72699721	0.807770769	0.397761692	0.870334799	0.808937975	-0.031082743	0.304101797	-0.011715036	0.043703703	0.127241589	0.35728194	0.071490107	0.180022474	0.408951103	0.113679588	0.692040045	0.910444892	Bacteria.Firmicutes.Bacilli.Lactobacillales	ENPP6
282692	ENSG00000164303	rs72699721	0.535688504	0.209484003	0.209264001	0.410930009	-0.069386311	0.584889442	-0.052788932	0.126632539	0.111444903	0.461506207	0.04163268	0.153028362	0.23397202	0.051476167	0.679744665	0.8806471	Bacteria.Fusobacteria.Fusobacteriia.Fusobacteriales.Fusobacteriaceae.Fusobacterium	ENPP6
282693	ENSG00000164303	rs72699721	0.9958831	0.821614315	0.708287746	0.417046627	-0.000756197	0.094944051	-0.020529454	0.110549772	0.146001718	0.419422243	0.054632001	0.135364039	0.513166528	0.324498293	0.938504466	0.855905795	Bacteria.Firmicutes.Negativicutes.Selenomonadales.Veillonellaceae	ENPP6
282694	ENSG00000164303	rs72699721	0.694420091	0.093627948	0.844158356	0.309475773	-0.050711707	0.527220122	-0.009884406	0.15152033	0.12851851	0.309925484	0.050085072	0.147938818	0.350393282	0.052392616	0.998115183	0.993943049	Bacteria.Firmicutes.Clostridia.Clostridiales.Clostridiaceae.1	ENPP6
282695	ENSG00000164303	rs72699721	0.641800685	0.168948026	0.512181988	0.715760898	-0.051530549	0.387560717	-0.036501537	0.060588536	0.110265074	0.2786539	0.055388428	0.165679742	0.256937396	0.048783275	0.999334555	0.985214619	Bacteria.Firmicutes.Erysipelotrichia.Erysipelotrichales.Erysipelotrichaceae.Erysipelotrichaceae.UCG.003	ENPP6
282696	ENSG00000164303	rs72699721	0.599889956	0.052885378	0.645705412	0.093712062	-0.056026457	0.53304942	-0.022271797	-0.270903227	0.106291452	0.270405944	0.048222681	0.159291722	0.224454209	0.016847555	0.998880039	0.911592816	Bacteria.Proteobacteria.Deltaproteobacteria.Desulfovibrionales.Desulfovibrionaceae.Bilophila	ENPP6
282697	ENSG00000164303	rs72699721	0.602580846	0.416638014	0.160764339	0.402798076	0.070665667	0.239532755	0.087350504	-0.110184804	0.13506194	0.293040444	0.061581665	0.13085225	0.355151385	0.140503078	0.784523155	0.924960833	Bacteria.Firmicutes.Clostridia.Clostridiales.Ruminococcaceae.Ruminococcus.2	ENPP6
282698	ENSG00000164303	rs72699721	0.748946493	0.060532525	0.217296584	0.012906915	-0.035174126	0.501469552	0.053039111	-0.306881167	0.109450987	0.262604381	0.042579434	0.120075174	0.288266667	0.023486227	0.596959074	0.777450704	Bacteria.Firmicutes.Negativicutes.Selenomonadales.Acidaminococcaceae	ENPP6
282699	ENSG00000164303	rs72699721	0.225712101	0.438678665	0.089651174	0.074322716	0.26405988	-0.354480169	-0.123574532	0.356537776	0.215927303	0.454959986	0.071738856	0.196616867	0.517244291	0.376208596	0.996108676	0.908051159	Bacteria.Firmicutes.Clostridia.Clostridiales.Lachnospiraceae..Ruminococcus..gnavus.group	ENPP6
282700	ENSG00000164303	rs72699721	0.547492623	0.118657623	0.15218975	0.540115352	0.084425356	0.513053794	0.138974092	0.112202976	0.139629573	0.32451103	0.095938241	0.182193727	0.359706346	0.071304195	0.867267722	0.989731238	Bacteria.Actinobacteria.Coriobacteriia.Coriobacteriales.Coriobacteriaceae	ENPP6
282701	ENSG00000164303	rs72699721	0.627380931	0.129488701	0.784674917	0.459062396	-0.079232527	0.523998945	-0.020208795	0.087162615	0.162462747	0.341299118	0.073661461	0.117034968	0.391896586	0.095483605	0.988161388	0.950695192	Bacteria.Firmicutes.Bacilli.Lactobacillales.Carnobacteriaceae	ENPP6
282702	ENSG00000164303	rs72699721	0.99572478	0.476099059	0.484320891	0.276149256	-0.000745319	0.211559686	0.037396054	-0.17214878	0.138572343	0.295193375	0.053169629	0.156769174	0.511898242	0.198239445	0.894329061	0.926870238	Bacteria.Firmicutes.Clostridia.Clostridiales.Lachnospiraceae.Lachnospiraceae.UCG.010	ENPP6
282703	ENSG00000164303	rs72699721	0.644811887	0.132501466	0.810681787	0.469923554	-0.074982681	0.519665201	-0.017328305	0.084421594	0.161912584	0.341180546	0.072048698	0.11615651	0.391109297	0.103142337	0.963485106	0.971945944	Bacteria.Firmicutes.Bacilli.Lactobacillales.Carnobacteriaceae.Granulicatella	ENPP6
282704	ENSG00000164303	rs72699721	0.309643646	0.146344525	0.364089736	0.30295407	-0.181041857	0.960040951	-0.057056486	0.206222961	0.176824367	0.653140937	0.062431043	0.198630312	0.439742568	0.164828005	0.999437234	0.98110946	Bacteria.Proteobacteria.Betaproteobacteria.Neisseriales.Neisseriaceae	ENPP6
282705	ENSG00000164303	rs72699721	0.612197109	0.163872687	0.559103175	0.58400005	-0.056741979	0.420263799	-0.036185801	0.058209954	0.11139805	0.298517778	0.061629084	0.105786671	0.258228142	0.0445716	0.757992707	0.962515407	Bacteria.Actinobacteria.Actinobacteria.Bifidobacteriales.Bifidobacteriaceae.Bifidobacterium	ENPP6
282706	ENSG00000164303	rs72699721	0.997018263	0.082914349	0.63130939	0.271917202	0.000450253	0.50614142	-0.031299687	-0.212533059	0.120027747	0.287459014	0.064919738	0.191830497	0.39898431	0.03951703	0.997851323	0.952625486	Bacteria.Firmicutes.Clostridia.Clostridiales.Lachnospiraceae.Fusicatenibacter	ENPP6
282707	ENSG00000164303	rs72699721	0.866058757	0.209472365	0.469080641	0.673640141	0.022140473	0.337146726	0.043440518	0.055503113	0.130757101	0.266018281	0.059656496	0.13120011	0.451072861	0.095574016	0.849896428	0.99827201	Bacteria.Firmicutes.Clostridia.Clostridiales.Ruminococcaceae..Eubacterium..coprostanoligenes.group	ENPP6
282708	ENSG00000164303	rs72699721	0.862159506	0.134025801	0.398974695	0.269400815	-0.019624301	0.406236166	0.048354094	0.171997306	0.112586128	0.267777702	0.056957141	0.154422554	0.340361669	0.034341914	0.682760024	0.869357444	Bacteria.Firmicutes.Clostridia.Clostridiales.Peptostreptococcaceae	ENPP6
282709	ENSG00000164303	rs72699721	0.914907494	0.659900073	0.505623073	0.281804697	0.016597144	0.145295595	0.046779145	-0.196221371	0.154736388	0.328687859	0.069890055	0.180824803	0.558553237	0.259013127	0.998768023	0.949258587	Bacteria.Firmicutes.Clostridia.Clostridiales.Ruminococcaceae.Ruminococcaceae.NK4A214.group	ENPP6
282710	ENSG00000164303	rs72699721	0.200134042	0.752513349	0.128011481	0.464074939	0.389825044	-0.299515624	-0.096718338	0.148104667	0.301227881	0.94590743	0.062748868	0.201109996	0.72674267	0.735009734	0.956359196	0.930754062	Bacteria.Firmicutes.Clostridia.Clostridiales.Ruminococcaceae	ENPP6
282711	ENSG00000164303	rs72699721	0.727531369	0.535591695	0.946412264	0.326273197	-0.04469253	0.196803135	-0.004206469	-0.17957502	0.127731146	0.316020356	0.062346622	0.181571577	0.348127084	0.119691944	0.968656053	0.907572857	Bacteria.Firmicutes.Clostridia.Clostridiales.Lachnospiraceae..Eubacterium..eligens.group	ENPP6
282712	ENSG00000164303	rs72699721	0.028944865	0.487133987	0.022534098	0.374561786	1.385268591	-1.329182452	-0.241922367	0.289386298	0.620359855	1.902100413	0.103558987	0.323692432	0.999415694	0.830022761	0.990344402	0.933994762	Bacteria.Firmicutes	ENPP6
282713	ENSG00000164303	rs72699721	0.950535783	0.421375893	0.364233275	0.627181904	-0.007260588	0.276190534	-0.060959866	0.090932942	0.116597938	0.341363392	0.066722199	0.186345991	0.38532056	0.108387265	0.620200186	0.921307549	Bacteria.Firmicutes.Bacilli.Lactobacillales.Streptococcaceae.Streptococcus	ENPP6
282714	ENSG00000164303	rs72699721	0.479409199	0.358345324	0.013014386	0.133216158	0.082424712	0.238213549	0.117108776	-0.167715162	0.115880134	0.25753333	0.045878905	0.11031831	0.207597661	0.093783648	0.99894297	0.998882343	Bacteria.Verrucomicrobia.Verrucomicrobiae.Verrucomicrobiales.Verrucomicrobiaceae.Akkermansia	ENPP6
282715	ENSG00000164303	rs72699721	0.602045411	0.108714865	0.165311184	0.011872328	-0.055003106	0.411876786	0.056372247	-0.330267877	0.104971107	0.253306271	0.040180501	0.127632861	0.23582125	0.038810039	0.941114973	0.766776078	Bacteria.Proteobacteria.Betaproteobacteria.Burkholderiales.Alcaligenaceae.Parasutterella	ENPP6
282716	ENSG00000164303	rs72699721	0.761891422	0.07974179	0.947992289	0.189387534	-0.054883952	1.277487756	0.004111093	0.283761667	0.180388434	0.717842649	0.062787004	0.213986941	0.502101089	0.12455996	0.781792221	0.691590621	Bacteria.Firmicutes.Erysipelotrichia.Erysipelotrichales.Erysipelotrichaceae.Holdemanella	ENPP6
282717	ENSG00000164303	rs72699721	0.908292607	0.417907167	0.546193541	0.914470178	0.01746322	0.336895125	0.036241289	-0.015706818	0.151019651	0.413282222	0.05974438	0.145684153	0.497754193	0.158947384	0.978617443	0.997803387	Bacteria.Actinobacteria.Actinobacteria.Micrococcales	ENPP6
282718	ENSG00000164303	rs72699721	0.731591863	0.292243958	0.604014622	0.510704212	-0.037785805	0.3023146	-0.040702054	0.121195002	0.109694198	0.284747251	0.078102198	0.183260073	0.207371228	0.063945485	0.96148419	0.956901174	Bacteria.Firmicutes.Clostridia.Clostridiales.Ruminococcaceae.Ruminiclostridium.5	ENPP6
282719	ENSG00000164303	rs72699721	0.500387347	0.161161047	0.559230321	0.737959539	-0.098102875	0.416843217	-0.049560291	0.065307408	0.144777713	0.294155126	0.084434951	0.194384867	0.346337785	0.084206304	0.857149428	0.994506574	Bacteria.Firmicutes.Clostridia.Clostridiales.Family.XIII	ENPP6
282720	ENSG00000164303	rs72699721	0.847237158	0.207355287	0.838705135	0.549167262	-0.032500471	0.589721153	0.012889486	0.093934247	0.168045134	0.46312038	0.063074066	0.156009758	0.524170219	0.126191734	0.999814869	0.941623084	Bacteria.Actinobacteria.Actinobacteria.Corynebacteriales.Corynebacteriaceae	ENPP6
282721	ENSG00000164303	rs72699721	0.726670839	0.227235832	0.969126593	0.905702152	-0.042098885	0.34893162	-0.001924169	0.018763992	0.119923614	0.286276959	0.049527092	0.157790368	0.317817694	0.071763674	0.997528932	0.997707395	Bacteria.Bacteroidetes.Bacteroidia.Bacteroidales.Rikenellaceae.Alistipes	ENPP6
282722	ENSG00000164303	rs72699721	0.938638428	0.231397136	0.684957106	0.621622168	0.013639703	0.487841228	-0.027974449	-0.093382102	0.176508213	0.403876281	0.068648388	0.188313651	0.656390567	0.194593286	0.997570438	0.982567127	Bacteria.Firmicutes.Clostridia.Clostridiales.Lachnospiraceae.Lachnospiraceae.UCG.008	ENPP6
282723	ENSG00000164303	rs72699721	0.669010014	0.160287546	0.707200023	0.67951261	-0.047369231	0.389604578	-0.018787593	0.037856748	0.110307587	0.274351633	0.04980177	0.091228545	0.235976305	0.039969033	0.862182446	0.921480594	Bacteria.Proteobacteria.Gammaproteobacteria.Pasteurellales.Pasteurellaceae	ENPP6
282724	ENSG00000164303	rs72699721	0.50828979	0.929837732	0.247297618	0.155291966	0.119109865	-0.032968738	0.082521837	-0.264640234	0.179079599	0.373009653	0.070695888	0.184093746	0.452105307	0.373081275	0.999469974	0.986131077	Bacteria.Bacteroidetes.Bacteroidia.Bacteroidales.Porphyromonadaceae.Barnesiella	ENPP6
282725	ENSG00000164303	rs72699721	0.83392103	0.307450293	0.539849619	0.735734998	0.035956359	0.302720145	0.038099608	-0.039555608	0.170808887	0.294320043	0.061824977	0.116705718	0.564598899	0.204758161	0.996423631	0.972476884	Bacteria.Bacteroidetes.Bacteroidia.Bacteroidales.Prevotellaceae.Prevotella.7	ENPP6
282726	ENSG00000164303	rs72699721	0.74753469	0.073347995	0.268164786	0.013177291	-0.03694858	0.473479492	0.048844595	-0.309746136	0.11430661	0.260203759	0.043739498	0.121574526	0.330484047	0.02993506	0.694501154	0.66709176	Bacteria.Firmicutes.Negativicutes.Selenomonadales.Acidaminococcaceae.Phascolarctobacterium	ENPP6
282727	ENSG00000164303	rs72699721	0.335032994	0.101247334	0.334710275	0.293989901	-0.131261195	0.711508133	0.042559474	-0.140467484	0.135164428	0.428092855	0.043795578	0.132788476	0.266748956	0.057562697	0.998302481	0.99762474	Bacteria.Proteobacteria.Gammaproteobacteria.Enterobacteriales.Enterobacteriaceae.Escherichia.Shigella	ENPP6
282728	ENSG00000164303	rs72699721	0.169798542	0.386899968	0.063362416	0.837748476	0.271628969	0.359816624	0.166458788	0.041549457	0.195695145	0.413097525	0.088146013	0.20210428	0.331355385	0.235435097	0.968970412	0.998920199	Bacteria.Firmicutes.Clostridia.Clostridiales.Lachnospiraceae..Eubacterium..ventriosum.group	ENPP6
282729	ENSG00000164303	rs72699721	0.363250814	0.134473385	0.086412895	0.98562547	-0.10141636	0.39147056	-0.08681966	0.002506267	0.110774395	0.258346614	0.049878955	0.138581342	0.209839724	0.040889527	0.526467657	0.932476478	Bacteria.Firmicutes.Clostridia.Clostridiales.Lachnospiraceae.Lachnospira	ENPP6
282730	ENSG00000164303	rs72699721	0.701897991	0.336387775	0.205930529	0.234341934	0.052240499	0.267987748	-0.104208473	0.162071557	0.135891912	0.276736937	0.08157751	0.135034183	0.459820535	0.135122918	0.925664213	0.972299477	Bacteria.Actinobacteria	ENPP6
282731	ENSG00000164303	rs72699721	0.962957644	0.573693135	0.66045977	0.954077603	0.0075657	0.348368887	0.025647456	-0.011263444	0.162287812	0.616104477	0.058121906	0.194848125	0.652524263	0.324827669	0.984987993	0.982594428	Bacteria.Proteobacteria.Deltaproteobacteria.Desulfovibrionales.Desulfovibrionaceae.Desulfovibrio	ENPP6
282732	ENSG00000164303	rs72699721	0.933169051	0.279788116	0.108009544	0.286486855	-0.009258734	0.295064699	0.09908293	-0.204969586	0.109988849	0.270764756	0.060812459	0.190748356	0.343671195	0.058754618	0.715992769	0.982322495	Bacteria.Firmicutes.Clostridia.Clostridiales.Ruminococcaceaencultured	ENPP6
282733	ENSG00000164303	rs72699721	0.68811027	0.141699096	0.52432601	0.431323875	-0.044024537	0.407245251	0.035958757	-0.131852795	0.10919004	0.273816064	0.056177112	0.166526465	0.241259056	0.044823909	0.977101029	0.923157358	Bacteria.Firmicutes.Clostridia.Clostridiales.Lachnospiraceae.Coprococcus.1	ENPP6
282734	ENSG00000164303	rs72699721	0.641849128	0.0486391	0.791959947	0.141820944	-0.052557272	0.609927391	-0.014587838	-0.230001003	0.112478439	0.30360958	0.055082206	0.154691932	0.279650088	0.016760961	0.907465165	0.968741411	Bacteria.Firmicutes.Clostridia.Clostridiales.Lachnospiraceae..Eubacterium..hallii.group	ENPP6
282735	ENSG00000164303	rs72699721	0.529051332	0.732394263	0.340021436	0.797247146	0.137523659	0.217103306	-0.047355036	0.038677408	0.217325964	0.63222976	0.049272895	0.149940747	0.727278755	0.525626606	0.999785669	0.999420701	Bacteria.Firmicutes.Clostridia.Clostridiales.Ruminococcaceae.Faecalibacterium	ENPP6
282736	ENSG00000164303	rs72699721	0.601068473	0.171194828	0.68158566	0.864672723	-0.062595484	0.369254938	-0.023762942	0.020244231	0.119139569	0.266912675	0.057659996	0.118321746	0.274721873	0.039836079	0.999417824	0.997023453	Bacteria.Firmicutes.Clostridia.Clostridiales.Christensenellaceae.Christensenellaceae.R.7.group	ENPP6
282737	ENSG00000164303	rs72699721	0.797407547	0.119093326	0.4140878	0.407566833	0.040510851	0.684582424	0.050071931	0.12023392	0.157175633	0.433525783	0.060921469	0.144251131	0.617494104	0.103142466	0.999028109	0.997798285	Bacteria.Actinobacteria.Actinobacteria.Micrococcales.Micrococcaceae	ENPP6
282738	ENSG00000164303	rs72699721	0.782221035	0.746755203	0.962620549	0.534296278	-0.036256375	0.13933736	-0.002180941	-0.087848288	0.130627402	0.429688647	0.046360003	0.140615982	0.38754712	0.275732344	0.939185613	0.822321238	Bacteria.Firmicutes.Clostridia.Clostridiales.Lachnospiraceae.Tyzzerella	ENPP6
282739	ENSG00000164303	rs72699721	0.962404208	0.205310917	0.637313554	0.928713417	-0.006268246	0.343293717	0.025300761	-0.008815844	0.132476066	0.268369017	0.053416734	0.098165506	0.391301638	0.085508304	0.999305535	0.994727898	Bacteria.Proteobacteria.Gammaproteobacteria.Pseudomonadales.Pseudomonadaceae.Pseudomonas	ENPP6
282740	ENSG00000164303	rs72699721	0.711716774	0.107341279	0.926392396	0.262488026	-0.075117521	0.994432043	-0.006583774	0.215753231	0.202392909	0.609154935	0.07099303	0.190900473	0.663268418	0.150427015	0.998986731	0.998377846	Bacteria.Firmicutes.Clostridia.Clostridiales.Family.XI.Anaerococcus	ENPP6
282741	ENSG00000164303	rs72699721	0.541793705	0.045697304	0.010908588	0.021029515	-0.063604249	0.551629514	0.116694615	-0.30441216	0.103710235	0.270847654	0.04454489	0.128768723	0.203581827	0.015881835	0.934169653	0.990835033	Bacteria.Bacteroidetes.Bacteroidia.Bacteroidales.Porphyromonadaceae.Parabacteroides	ENPP6
282742	ENSG00000164303	rs72699721	0.838439813	0.135161413	0.648665115	0.544332222	-0.025311695	0.514057434	-0.02404947	-0.076648101	0.123655217	0.339855671	0.052543192	0.125770284	0.396731014	0.053413536	0.942193233	0.915747216	Bacteria.Firmicutes.Clostridia.Clostridiales.Lachnospiraceae.Roseburia	ENPP6
282743	ENSG00000164303	rs72699721	0.272835615	0.035655369	0.050162772	0.076589171	-0.124966148	0.834926237	0.094920038	-0.341876541	0.113011607	0.389281569	0.047576439	0.190036014	0.167763423	0.022414659	0.724214891	0.994448463	Bacteria.Bacteroidetes.Bacteroidia.Bacteroidales.Porphyromonadaceae	ENPP6
282744	ENSG00000164303	rs72699721	0.921073907	0.531438722	0.767838672	0.674680823	-0.014125234	0.243173305	-0.020873614	0.078215312	0.142018121	0.386526118	0.070418592	0.185516439	0.49831019	0.200339479	0.808741674	0.982679299	Bacteria.Firmicutes.Bacilli	ENPP6
282745	ENSG00000164303	rs72699721	0.391693251	0.088533185	0.479748207	0.253849448	-0.123953017	0.794247357	0.031181862	-0.162428544	0.143761748	0.459439965	0.043872257	0.141108783	0.345751071	0.056947926	0.959420401	0.965530807	Bacteria.Proteobacteria.Gammaproteobacteria.Enterobacteriales.Enterobacteriaceae	ENPP6
282746	ENSG00000164303	rs72699721	0.769463308	0.475231907	0.859903525	0.680180542	-0.03289718	0.250877494	-0.011436354	-0.09579241	0.111786602	0.349364425	0.064543685	0.231355105	0.293516431	0.090771574	0.998239218	0.992529118	Bacteria.Firmicutes.Clostridia.Clostridiales.Ruminococcaceae.Flavonifractor	ENPP6
282747	ENSG00000164303	rs72699721	0.729640293	0.03382119	0.838114898	0.109825072	-0.054664571	1.127147051	0.01272879	0.277356368	0.157501376	0.520057925	0.06205736	0.171121235	0.546471396	0.044005401	0.997152221	0.990360691	Bacteria.Firmicutes.Clostridia.Clostridiales.Family.XI	ENPP6
282748	ENSG00000164303	rs72699721	0.841482832	0.208578491	0.91691644	0.549829085	-0.036988441	0.616862047	0.007336034	0.093091171	0.184217578	0.485755472	0.070054525	0.15486676	0.620992669	0.165032072	0.847698196	0.873691958	Bacteria.Firmicutes.Erysipelotrichia.Erysipelotrichales.Erysipelotrichaceae.Faecalitalea	ENPP6
282749	ENSG00000164303	rs72699721	0.726740857	0.227241212	0.9690381	0.905756585	-0.042092554	0.348936042	-0.001928844	0.018751046	0.119937615	0.286283938	0.049505454	0.157773011	0.317933142	0.071048672	0.997466038	0.996556542	Bacteria.Bacteroidetes.Bacteroidia.Bacteroidales.Rikenellaceae	ENPP6
282750	ENSG00000164303	rs72699721	0.797855484	0.919420695	0.469886837	0.174658958	0.042086496	0.036280878	0.060392194	-0.307225466	0.163658949	0.357266366	0.083087322	0.223898895	0.46249435	0.283157819	0.999550585	0.883018795	Bacteria.Firmicutes.Clostridia.Clostridiales.Lachnospiraceae.Lachnospiraceae.ND3007.group	ENPP6
282751	ENSG00000164303	rs72699721	0.6633978	0.159789654	0.712384127	0.679493322	-0.048246321	0.390496985	-0.01815938	0.037808098	0.110354466	0.274647608	0.049046685	0.091105493	0.228874014	0.040853269	0.882100206	0.968804988	Bacteria.Proteobacteria.Gammaproteobacteria.Pasteurellales.Pasteurellaceae.Haemophilus	ENPP6
282752	ENSG00000164303	rs72699721	0.600774156	0.087878252	0.570603947	0.218147518	-0.057538187	0.488138144	-0.024858097	0.110726976	0.109425188	0.281774282	0.043609673	0.089057323	0.206024803	0.027190866	0.95477287	0.910309148	Bacteria.Firmicutes.Negativicutes.Selenomonadales.Veillonellaceae.Dialister	ENPP6
282753	ENSG00000164303	rs72699721	0.561741813	0.162520577	0.695013433	0.544255801	-0.073088479	0.497218316	-0.025104843	0.07880748	0.125321755	0.352029623	0.063753613	0.129288948	0.267860533	0.06439221	0.998173674	0.994266973	Bacteria.Firmicutes.Bacilli.Bacillales	ENPP6
282754	ENSG00000164303	rs72699721	0.661817688	0.054809723	0.671608363	0.090646994	-0.047073669	0.531998788	-0.020890829	-0.274002671	0.107135289	0.272110043	0.049057678	0.159571143	0.230710813	0.01876385	0.972085394	0.950708623	Bacteria.Proteobacteria.Deltaproteobacteria.Desulfovibrionales.Desulfovibrionaceae	ENPP6
282755	ENSG00000164303	rs72699721	0.159322551	0.568553876	0.123105946	0.340493314	0.652892871	-0.549730196	-0.139810857	0.188052317	0.458676634	0.959295129	0.089516191	0.195860988	0.734002805	0.658942289	0.876277026	0.790187521	Bacteria.Firmicutes.Clostridia.Clostridiales.Lachnospiraceae	ENPP6
282756	ENSG00000164303	rs72699721	0.520624672	0.270006415	0.22648724	0.953449604	0.100615475	0.334697424	0.079811296	-0.008292275	0.155791014	0.300881674	0.065373661	0.141511966	0.41449841	0.193126382	0.944143041	0.982230897	Bacteria.Firmicutes.Clostridia.Clostridiales.Ruminococcaceae.Ruminiclostridium.6	ENPP6
282757	ENSG00000164303	rs72699721	0.065788156	0.521328571	0.051558922	0.350340464	1.054342044	-0.788201915	-0.191735323	0.204046848	0.563537561	1.222505679	0.09670121	0.216932923	0.945308714	0.739402949	0.996576058	0.809070299	Bacteria.Firmicutes.Clostridia.Clostridiales	ENPP6
282758	ENSG00000164303	rs72699721	0.782101123	0.861671812	0.958770953	0.412381059	-0.038169762	0.074138001	-0.003394424	0.147915801	0.137443424	0.423820318	0.065412393	0.179306361	0.461361552	0.334340542	0.998793879	0.998019463	Bacteria.Firmicutes.Clostridia.Clostridiales.Lachnospiraceae.Blautia	ENPP6
282759	ENSG00000164303	rs72699721	0.778081282	0.094926416	0.982052693	0.312469725	-0.036934616	0.52604472	-0.001147082	0.150842139	0.13052232	0.310482763	0.050798729	0.148197981	0.385806035	0.050205445	0.999372748	0.997282036	Bacteria.Firmicutes.Clostridia.Clostridiales.Clostridiaceae.1.Clostridium.sensu.stricto.1	ENPP6
282760	ENSG00000164303	rs72699721	0.732612448	0.181446879	0.431053479	0.413205602	-0.037606962	0.356003376	-0.042587261	0.096225498	0.109608803	0.263595472	0.053754837	0.116853459	0.276495806	0.056022362	0.617884794	0.929528028	Bacteria.Firmicutes.Negativicutes.Selenomonadales.Veillonellaceae.Veillonella	ENPP6
282761	ENSG00000164303	rs72699721	0.774906567	0.226692697	0.301305883	0.679964209	0.036878294	0.487630648	0.063958047	0.120948954	0.128434237	0.399598367	0.061391897	0.291903168	0.457118606	0.088345199	0.751923627	0.996716587	Bacteria.Bacteroidetes.Bacteroidia.Bacteroidales.Porphyromonadaceae.Odoribacter	ENPP6
282762	ENSG00000164303	rs72699721	0.483659483	0.348688005	0.013866225	0.162251537	0.081677788	0.243031629	0.116107577	-0.156969848	0.115953066	0.257489287	0.045925555	0.111062136	0.205693459	0.093437323	0.998409995	0.996467843	Bacteria.Verrucomicrobia	ENPP6
282763	ENSG00000164303	rs72699721	0.688358795	0.104264719	0.972523835	0.165166105	-0.044435234	0.43851874	0.001767599	-0.199716579	0.11030153	0.266216196	0.051125178	0.142302617	0.23737832	0.03805696	0.99626736	0.929840174	Bacteria.Firmicutes.Clostridia.Clostridiales.Lachnospiraceae.Lachnospiraceae.NK4A136.group	ENPP6
282764	ENSG00000164303	rs72699721	0.83514374	0.122424635	0.559440209	0.5295226	-0.024101246	0.499506878	-0.033631335	-0.105451046	0.115353723	0.319225216	0.057327785	0.166833616	0.310112891	0.042780197	0.890894687	0.879989067	Bacteria.Firmicutes.Clostridia.Clostridiales.Lachnospiraceaencultured	ENPP6
282765	ENSG00000164303	rs72699721	0.647532235	0.528041936	0.54215847	0.788553399	0.154340353	0.582832961	-0.036730003	-0.048100983	0.33603822	0.918780509	0.059944546	0.178627362	0.907849349	0.65560165	0.998947111	0.995399427	Bacteria.Bacteroidetes	ENPP6
282766	ENSG00000164303	rs72699721	0.833359359	0.380794691	0.561657961	0.838478015	0.036881147	0.298431682	0.042080744	-0.031768886	0.174602571	0.338227076	0.072138588	0.155237764	0.587636334	0.20958408	0.99946547	0.972078348	Bacteria.Firmicutes.Erysipelotrichia.Erysipelotrichales.Erysipelotrichaceae..Clostridium..innocuum.group	ENPP6
282767	ENSG00000164303	rs72699721	0.399525241	0.029935984	0.463168171	0.070230165	-0.105476692	0.707275458	-0.039836322	0.194350605	0.124388816	0.318748335	0.053983323	0.105611768	0.214726792	0.019191535	0.998970432	0.998994847	Bacteria.Firmicutes.Erysipelotrichia.Erysipelotrichales.Erysipelotrichaceae.Erysipelatoclostridium	ENPP6
282768	ENSG00000164303	rs72699721	0.89427889	0.19102068	0.570076073	0.63616422	-0.016612783	0.371353384	0.031499123	-0.049349205	0.124528777	0.281088062	0.055184515	0.103834203	0.346223298	0.064631496	0.999550314	0.996901429	Bacteria.Proteobacteria.Gammaproteobacteria.Pseudomonadales	ENPP6
282769	ENSG00000164303	rs72699721	0.903727101	0.110797544	0.539040275	0.192663876	-0.014486811	0.447453658	0.034369333	0.207038829	0.11931133	0.276836405	0.05566029	0.157301853	0.360305173	0.042152474	0.823714091	0.956405468	Bacteria.Firmicutes.Clostridia.Clostridiales.Peptostreptococcaceae.Intestinibacter	ENPP6
282770	ENSG00000164303	rs72699721	0.622981574	0.032893794	0.823281673	0.060789869	-0.05300112	0.621020166	-0.011124054	-0.317466004	0.107300622	0.284980562	0.049613052	0.166417963	0.249948881	0.013153693	0.938686629	0.93873292	Bacteria.Proteobacteria.Deltaproteobacteria	ENPP6
282771	ENSG00000164303	rs72699721	0.817098003	0.202234821	0.910658029	0.798937378	-0.031327077	0.39853059	0.007139885	0.046536313	0.134911817	0.309412098	0.06338687	0.181958406	0.462649684	0.089343285	0.970428374	0.99368813	Bacteria.Firmicutes.Clostridia.Clostridiales.Ruminococcaceae.Ruminococcaceae.UCG.003	ENPP6
282772	ENSG00000164303	rs72699721	0.782449924	0.176706541	0.380799284	0.819775647	0.037703048	0.419561892	0.061338945	0.036600436	0.135986293	0.307240517	0.069519071	0.160006512	0.481477739	0.09945305	0.964373737	0.994553009	Bacteria.Firmicutes.Clostridia.Clostridiales.Ruminococcaceae.Ruminiclostridium.9	ENPP6
282773	ENSG00000164303	rs72699721	0.984688205	0.59502967	0.543538772	0.477696184	0.002555873	0.191879101	-0.035369647	0.115179558	0.132672534	0.359220538	0.057922783	0.16129806	0.442508092	0.175952263	0.99786128	0.999462671	Bacteria.Firmicutes.Clostridia.Clostridiales.Lachnospiraceae.Anaerostipes	ENPP6
282774	ENSG00000164303	rs72699721	0.813236643	0.123035872	0.296244325	0.202357282	-0.02660442	0.429113405	0.045662233	-0.114618714	0.112160449	0.274694575	0.043369685	0.089012394	0.267473906	0.044038139	0.99994518	0.999865593	Bacteria.Bacteroidetes.Bacteroidia.Bacteroidales.Prevotellaceae	ENPP6
282775	ENSG00000164303	rs72699721	0.359556555	0.101935624	0.466706781	0.226332908	-0.164213406	1.103614093	0.036620574	-0.207819459	0.177982486	0.665376441	0.050022111	0.170168315	0.40352949	0.096216638	0.831550389	0.995251343	Bacteria.Proteobacteria.Gammaproteobacteria	ENPP6
282776	ENSG00000164303	rs72699721	0.743132929	0.184780236	0.301759516	0.646333416	0.04677848	0.44147537	0.10594984	0.096915359	0.142146803	0.329413319	0.101795137	0.21024083	0.407980634	0.095306827	0.802485421	0.994989321	Bacteria.Actinobacteria.Coriobacteriia.Coriobacteriales	ENPP6
282777	ENSG00000164303	rs72699721	0.647655171	0.528040569	0.54227774	0.788553425	0.15428346	0.582839929	-0.036719658	-0.048101604	0.33604027	0.918788439	0.059945414	0.17862969	0.906199841	0.655039418	0.998912436	0.995383189	Bacteria.Bacteroidetes.Bacteroidia.Bacteroidales	ENPP6
282778	ENSG00000164307	rs1057569	0.010220298	0.002979993	0.818816222	0.402213206	0.441227772	-0.562693144	-0.020677284	-0.077645208	0.166864518	0.182447095	0.089907844	0.092094014	0.020956937	0.002410023	0.754383883	0.955303348	Bacteria.Firmicutes.Bacilli.Lactobacillales.Streptococcaceae	ERAP1
282779	ENSG00000164307	rs1057569	0.049926552	0.019092915	0.462087684	0.497458683	0.358988928	-0.5183096	0.05452161	-0.061754561	0.179743962	0.215716574	0.073704861	0.090513978	0.116462978	0.020527789	0.952041951	0.928069436	Bacteria.Proteobacteria.Betaproteobacteria	ERAP1
282780	ENSG00000164307	rs1057569	0.005627662	0.0210838	0.619027735	0.498518342	0.455744086	-0.467805531	-0.035557995	-0.047517177	0.159214754	0.197972369	0.071174858	0.069818711	0.01972779	0.017663024	0.999507593	0.935584968	Bacteria.Firmicutes.Clostridia.Clostridiales.Lachnospiraceae.Lachnoclostridium	ERAP1
282781	ENSG00000164307	rs1057569	0.021131718	0.001635769	0.997410724	0.340637167	0.420232113	-0.791209499	-0.000242143	-0.103095172	0.17790847	0.240871326	0.07433405	0.107408305	0.0758767	0.006398035	0.999982028	0.99782309	Bacteria.Firmicutes.Bacilli.Bacillales.Staphylococcaceae.Staphylococcus	ERAP1
282782	ENSG00000164307	rs1057569	0.003848246	0.000435883	0.522693769	0.99975445	0.43848117	-0.610546109	-0.046549762	2.60E-05	0.146346091	0.164837966	0.072436916	0.084095052	0.008428937	0.000433056	0.998880039	0.99975445	Bacteria.Proteobacteria.Deltaproteobacteria.Desulfovibrionales.Desulfovibrionaceae.Bilophila	ERAP1
282783	ENSG00000164307	rs1057569	0.015046628	0.014111506	0.550011603	0.557412027	0.526779105	-0.739328605	0.048967863	-0.060320381	0.211005882	0.293221869	0.081500466	0.102291713	0.080698012	0.029160356	0.999586829	0.996426659	Bacteria.Firmicutes.Negativicutes.Selenomonadales.Veillonellaceae.Megasphaera	ERAP1
282784	ENSG00000164307	rs1057569	0.159366892	0.090189716	0.403853826	0.311924196	0.303112368	-0.421485255	-0.084100534	0.115441763	0.212968422	0.245104892	0.10010101	0.113289357	0.228764455	0.077509231	0.861493057	0.873324434	Bacteria.Firmicutes.Clostridia.Clostridiales.Lachnospiraceae..Eubacterium..xylanophilum.group	ERAP1
282785	ENSG00000164307	rs1057569	0.467579135	0.177152781	0.084644916	0.223347749	0.157182163	-0.365745346	-0.185727781	0.148211367	0.215126633	0.268111302	0.106087934	0.120571918	0.413598429	0.112185284	0.999274386	0.998480911	Bacteria.Firmicutes.Clostridia.Clostridiales.Ruminococcaceae.Ruminococcaceae.UCG.013	ERAP1
282786	ENSG00000164307	rs1057569	0.002269744	0.000137361	0.427394412	0.049901377	0.527532706	-0.984563118	-0.061398007	0.215848091	0.16609178	0.243129234	0.076883325	0.108061821	0.012646786	0.000367641	0.999513786	0.790953422	Bacteria.Firmicutes.Erysipelotrichia.Erysipelotrichales.Erysipelotrichaceae	ERAP1
282787	ENSG00000164307	rs1057569	0.004870448	0.000479861	0.706071858	0.643040656	0.448549694	-0.619433646	0.02261598	-0.030851974	0.153942678	0.16858208	0.05970846	0.066264031	0.012800169	0.000581137	0.775365025	0.873797844	Bacteria.Proteobacteria.Betaproteobacteria.Burkholderiales.Alcaligenaceae.Sutterella	ERAP1
282788	ENSG00000164307	rs1057569	0.004162473	0.000536772	0.703800621	0.762159665	0.443981272	-0.615449069	0.034113391	-0.027550351	0.149545152	0.169090477	0.089337559	0.090655795	0.009937204	0.000552875	0.806089965	0.977540482	Bacteria.Actinobacteria.Actinobacteria.Bifidobacteriales.Bifidobacteriaceae	ERAP1
282789	ENSG00000164307	rs1057569	0.107351949	0.070482169	0.168421014	0.122602015	0.288286608	-0.393720919	-0.087723916	0.116259544	0.176599949	0.214148206	0.062993852	0.074335131	0.130146913	0.045941041	0.998735039	0.999709092	Bacteria.Bacteroidetes.Bacteroidia.Bacteroidales.Prevotellaceae.Prevotella.9	ERAP1
282790	ENSG00000164307	rs1057569	0.00229598	0.001468463	0.323254003	0.855427016	0.504727651	-0.60518064	0.084977837	-0.01836005	0.159104626	0.182277845	0.085384183	0.10037587	0.009984583	0.001650945	0.908650865	0.950167126	Bacteria.Firmicutes.Clostridia.Clostridiales.Lachnospiraceae..Eubacterium..eligens.group	ERAP1
282791	ENSG00000164307	rs1057569	0.003772695	0.000409978	0.280360976	0.39512352	0.440440869	-0.624391196	-0.074098988	0.058915517	0.146663569	0.167726219	0.068078361	0.068830729	0.007898908	0.000426807	0.780204642	0.927427378	Bacteria.Proteobacteria.Gammaproteobacteria.Pasteurellales.Pasteurellaceae.Haemophilus	ERAP1
282792	ENSG00000164307	rs1057569	0.008811643	0.00416056	0.433646025	0.464285524	0.407054117	-0.555146206	0.069035232	-0.07386318	0.150789068	0.18697847	0.087632712	0.100345627	0.016087838	0.002845977	0.997048205	0.999513539	Bacteria.Firmicutes.Clostridia.Clostridiales.Lachnospiraceae.Dorea	ERAP1
282793	ENSG00000164307	rs1057569	0.008156758	0.004764032	0.230844446	0.416386337	0.676715818	-0.782184408	0.141895858	-0.106044991	0.248063666	0.2677304	0.11733278	0.129663307	0.071669948	0.019995145	0.891522043	0.979239586	Bacteria.Firmicutes.Clostridia.Clostridiales.Ruminococcaceae.Anaerotruncus	ERAP1
282794	ENSG00000164307	rs1057569	0.041920352	0.157504081	0.906132206	0.211194244	0.41117845	-0.351818173	-0.009793096	0.12379597	0.198189855	0.246068811	0.082731313	0.098052435	0.109698247	0.119704511	0.885978958	0.861431604	Bacteria.Firmicutes.Clostridia.Clostridiales.Ruminococcaceae.Ruminococcaceae.UCG.014	ERAP1
282795	ENSG00000164307	rs1057569	0.005592012	0.000644199	0.931592065	0.942080663	0.438566235	-0.605851553	0.00668627	0.006435242	0.153092364	0.169089358	0.077593832	0.088235979	0.013249326	0.000587235	0.784392975	0.911928313	Bacteria.Firmicutes.Clostridia.Clostridiales.Peptostreptococcaceae	ERAP1
282796	ENSG00000164307	rs1057569	0.08718655	0.012965831	0.203082147	0.386346063	0.305887251	-0.502359971	-0.078904167	0.064333308	0.17617742	0.196695671	0.061376303	0.073773057	0.11475425	0.013118975	0.925613467	0.997412515	Bacteria.Proteobacteria.Gammaproteobacteria.Enterobacteriales.Enterobacteriaceae.Citrobacter	ERAP1
282797	ENSG00000164307	rs1057569	0.108185234	0.61053401	0.736566401	0.148375498	0.357742956	-0.168009987	-0.026796278	0.163502382	0.219677463	0.328304774	0.079319734	0.111803632	0.276510061	0.387765933	0.999437234	0.98110946	Bacteria.Proteobacteria.Betaproteobacteria.Neisseriales.Neisseriaceae	ERAP1
282798	ENSG00000164307	rs1057569	0.23696519	0.483471765	0.671510777	0.242876578	0.320809047	-0.241869225	-0.040357367	0.136639072	0.268807921	0.343219357	0.094740768	0.115955082	0.294358909	0.350514423	0.722960209	0.725767556	Bacteria.Firmicutes.Erysipelotrichia.Erysipelotrichales.Erysipelotrichaceae.Holdemanella	ERAP1
282799	ENSG00000164307	rs1057569	0.003718482	0.000513064	0.43272112	0.913733563	0.443086704	-0.639262238	0.074351135	0.012399433	0.147298712	0.174961346	0.094190196	0.114021524	0.006789657	0.000490943	0.953370511	0.962141134	Bacteria.Firmicutes.Clostridia.Clostridiales.Ruminococcaceae.Ruminiclostridium.5	ERAP1
282800	ENSG00000164307	rs1057569	0.00617204	0.000629661	0.727573155	0.870861334	0.4235003	-0.599999571	0.026845062	-0.014146238	0.149679952	0.167123715	0.076735392	0.086681515	0.011570719	0.000625428	0.972085394	0.961745829	Bacteria.Proteobacteria.Deltaproteobacteria.Desulfovibrionales.Desulfovibrionaceae	ERAP1
282801	ENSG00000164307	rs1057569	0.022878935	0.001072971	0.977840191	0.319435692	0.436055055	-0.771833761	0.002134479	0.092873634	0.187155022	0.225577275	0.076553272	0.092578808	0.060369864	0.002291872	0.998997514	0.969189617	Bacteria.Firmicutes.Clostridia.Clostridiales.Ruminococcaceae.Subdoligranulum	ERAP1
282802	ENSG00000164307	rs1057569	0.004479385	0.002152932	0.264435437	0.129636667	0.426097584	-0.545475982	-0.062809108	0.106056053	0.144773467	0.170790959	0.055803393	0.069105208	0.01062677	0.001548273	0.714586158	0.871231434	Bacteria.Fusobacteria.Fusobacteriia.Fusobacteriales	ERAP1
282803	ENSG00000164307	rs1057569	0.052801291	0.054741426	0.792343582	0.858092203	0.485452208	-0.654344009	0.024613887	-0.021254497	0.246170915	0.334590933	0.093115386	0.118407042	0.226779303	0.083233631	0.996483139	0.894831116	Bacteria.Bacteroidetes.Bacteroidia.Bacteroidales.Porphyromonadaceae.Butyricimonas	ERAP1
282804	ENSG00000164307	rs1057569	0.019574871	0.003389114	0.217513573	0.28970195	0.369287204	-0.544100905	0.08560566	-0.076039489	0.154333743	0.178975417	0.068756444	0.071241299	0.03560659	0.003227678	0.997528932	0.993985312	Bacteria.Bacteroidetes.Bacteroidia.Bacteroidales.Rikenellaceae.Alistipes	ERAP1
282805	ENSG00000164307	rs1057569	0.005555097	0.00200038	0.697381519	0.656809036	0.42506681	-0.581021823	-0.025782287	0.033691297	0.148257802	0.180536591	0.06601392	0.075482623	0.012296082	0.001815601	0.732195911	0.986010877	Bacteria.Firmicutes.Negativicutes.Selenomonadales.Acidaminococcaceae	ERAP1
282806	ENSG00000164307	rs1057569	0.068535464	0.027395627	0.940846275	0.993355072	0.448128737	-0.60950017	0.006232023	-0.000839006	0.242002798	0.270178959	0.083663194	0.100360963	0.180212063	0.045866293	0.9976522	0.979327088	Bacteria.Bacteroidetes.Bacteroidia.Bacteroidales.Prevotellaceae.Prevotella.7	ERAP1
282807	ENSG00000164307	rs1057569	0.071516419	0.045894917	0.67506502	0.417040589	0.368851578	-0.472313157	-0.036264565	0.077624587	0.201376452	0.2321216	0.086122811	0.095047151	0.12504449	0.035704602	0.979739712	0.965030213	Bacteria.Firmicutes.Clostridia.Clostridiales.Ruminococcaceae.Ruminococcus.1	ERAP1
282808	ENSG00000164307	rs1057569	0.013680734	0.004561285	0.881265552	0.931393766	0.448749333	-0.592655342	0.017179409	0.010516167	0.177135796	0.201800283	0.114571654	0.121685959	0.042046863	0.007581448	0.958783129	0.991286118	Bacteria.Actinobacteria.Coriobacteriia.Coriobacteriales.Coriobacteriaceae	ERAP1
282809	ENSG00000164307	rs1057569	0.003816301	0.000394194	0.468949951	0.356706607	0.465420701	-0.66815552	-0.049926402	0.075794906	0.155187556	0.178905819	0.068543269	0.081661459	0.013784612	0.000686922	0.922034585	0.888548435	Bacteria.Firmicutes.Clostridia.Clostridiales.Lachnospiraceae.Roseburia	ERAP1
282810	ENSG00000164307	rs1057569	0.15558735	0.015004786	0.230222482	0.918913745	0.283299025	-0.605830763	-0.094251467	0.009354655	0.197216608	0.242565457	0.077830893	0.091539563	0.205104942	0.017586585	0.972641272	0.997803387	Bacteria.Actinobacteria.Actinobacteria.Micrococcales	ERAP1
282811	ENSG00000164307	rs1057569	0.039487742	0.02411604	0.487522836	0.343423223	0.369919796	-0.483314488	0.052593679	-0.085548967	0.176090359	0.209368332	0.075330643	0.089647497	0.081904147	0.024556227	0.951622156	0.879695742	Bacteria.Proteobacteria.Betaproteobacteria.Burkholderiales	ERAP1
282812	ENSG00000164307	rs1057569	0.218926232	0.030102815	0.258522514	0.336015758	0.260979549	-0.466697495	-0.086517665	0.069189351	0.210264308	0.210548149	0.075911351	0.071392853	0.231376027	0.029337022	0.842582795	0.926870238	Bacteria.Firmicutes.Clostridia.Clostridiales.Lachnospiraceae.Lachnospiraceae.UCG.010	ERAP1
282813	ENSG00000164307	rs1057569	0.000567956	2.65E-05	0.033813986	0.005254969	0.525217184	-0.734592457	0.184445821	-0.274846633	0.144997385	0.162606775	0.085098476	0.095206688	0.00257229	4.75E-05	0.662440714	0.902182716	Bacteria.Firmicutes.Clostridia.Clostridiales.Ruminococcaceaencultured	ERAP1
282814	ENSG00000164307	rs1057569	0.014805343	0.003133529	0.688940819	0.534973314	0.40993504	-0.558126014	0.027634302	-0.046578952	0.163790716	0.181978718	0.068732215	0.074681473	0.036560593	0.004891991	0.943988959	0.921403089	Bacteria.Proteobacteria.Betaproteobacteria.Burkholderiales.Alcaligenaceae	ERAP1
282815	ENSG00000164307	rs1057569	0.002740435	0.000470771	0.133790097	0.30738867	0.453831106	-0.609749517	-0.111855706	0.091338079	0.14580264	0.16568099	0.073686212	0.08879216	0.008457446	0.000515492	0.760739436	0.968856518	Bacteria.Firmicutes.Clostridia.Clostridiales.Lachnospiraceae..Eubacterium..hallii.group	ERAP1
282816	ENSG00000164307	rs1057569	0.033250871	0.041000033	0.945507244	0.517338934	0.444820422	-0.492300828	-0.005725415	-0.06328671	0.204554406	0.236186423	0.083448292	0.097222121	0.080961542	0.041553529	0.972201952	0.87202988	Bacteria.Firmicutes.Negativicutes.Selenomonadales.Veillonellaceae	ERAP1
282817	ENSG00000164307	rs1057569	0.003474331	0.000388096	0.236113693	0.358709895	0.444143596	-0.627691914	-0.081669085	0.063868327	0.14650767	0.167857413	0.068305513	0.069100959	0.007603644	0.000400357	0.754806334	0.879380801	Bacteria.Proteobacteria.Gammaproteobacteria.Pasteurellales.Pasteurellaceae	ERAP1
282818	ENSG00000164307	rs1057569	0.512753662	0.185611037	0.746632088	0.996651749	0.292679496	-0.611952357	0.028826583	0.000387229	0.444724286	0.457492851	0.088850672	0.091927132	0.836057175	0.435243507	0.99911693	0.999039851	Bacteria.Bacteroidetes.Bacteroidia.Bacteroidales.Bacteroidaceae.Bacteroides	ERAP1
282819	ENSG00000164307	rs1057569	0.016360967	0.008327419	0.426980075	0.795874229	0.590914004	-0.643163815	0.080764948	-0.024411079	0.239838645	0.236425164	0.101043793	0.093983391	0.077875945	0.022145254	0.754601122	0.896476225	Bacteria.Firmicutes.Erysipelotrichia.Erysipelotrichales.Erysipelotrichaceae.Faecalitalea	ERAP1
282820	ENSG00000164307	rs1057569	0.002274563	0.001722595	0.209786947	0.461189743	0.550216286	-0.687595492	0.110648083	-0.074803595	0.173272392	0.210417252	0.08736548	0.100919655	0.011171386	0.002639704	0.899245139	0.87654265	Bacteria.Firmicutes.Clostridia.Clostridiales.Ruminococcaceae.Ruminococcaceae.UCG.005	ERAP1
282821	ENSG00000164307	rs1057569	0.010314179	0.001501496	0.164557303	0.40519887	0.392073315	-0.570074785	0.094218908	-0.069172565	0.148467836	0.172080589	0.067035003	0.082570198	0.016841699	0.001571443	0.996033175	0.950846493	Bacteria.Firmicutes.Clostridia.Clostridiales.Lachnospiraceae.Lachnospiraceae.NK4A136.group	ERAP1
282822	ENSG00000164307	rs1057569	0.283429439	0.077293055	0.69724438	0.973542732	0.330681394	-0.588395019	-0.041192898	0.003802299	0.305773873	0.327865435	0.105421504	0.114212835	0.477266957	0.124935922	0.998986731	0.998377846	Bacteria.Firmicutes.Clostridia.Clostridiales.Family.XI.Anaerococcus	ERAP1
282823	ENSG00000164307	rs1057569	0.08866131	0.006349872	0.293366475	0.912183313	0.314338051	-0.640267553	-0.096332174	0.011302654	0.181906576	0.227113815	0.090947416	0.102093632	0.158193806	0.01357657	0.988161388	0.958055178	Bacteria.Firmicutes.Bacilli.Lactobacillales.Carnobacteriaceae	ERAP1
282824	ENSG00000164307	rs1057569	0.095360949	0.004720374	0.264986485	0.979047592	0.306411673	-0.660976885	-0.101591741	0.002673544	0.181093472	0.225991904	0.090365374	0.101413869	0.15953595	0.011432486	0.963485106	0.98444283	Bacteria.Firmicutes.Bacilli.Lactobacillales.Carnobacteriaceae.Granulicatella	ERAP1
282825	ENSG00000164307	rs1057569	0.00270486	7.81E-05	0.155866384	0.050209791	0.609544913	-0.80982197	0.132976488	-0.182472179	0.195550687	0.192214727	0.09263409	0.091479175	0.019523424	0.000399119	0.951502097	0.973105641	Bacteria.Firmicutes.Clostridia.Clostridiales.Ruminococcaceae.Ruminiclostridium.9	ERAP1
282826	ENSG00000164307	rs1057569	0.002716585	0.00034447	0.231168454	0.474780883	0.457478998	-0.621147359	0.082574598	-0.053918964	0.146834818	0.164511005	0.068328377	0.075008976	0.006492387	0.000349878	0.996546716	0.994860843	Bacteria.Firmicutes.Clostridia.Clostridiales.Ruminococcaceae.Ruminococcaceae.UCG.002	ERAP1
282827	ENSG00000164307	rs1057569	0.004702309	0.001685276	0.548308068	0.986098936	0.479440226	-0.603749375	-0.060414688	-0.001962157	0.163847803	0.184352017	0.100123097	0.112191083	0.015588824	0.002232497	0.696572787	0.960066744	Bacteria.Actinobacteria.Actinobacteria	ERAP1
282828	ENSG00000164307	rs1057569	0.009107801	0.003453531	0.879896977	0.884626138	0.428286487	-0.639262572	0.013747884	0.016183992	0.159378037	0.210726909	0.090633577	0.111100618	0.024644433	0.004059776	0.997851323	0.983524273	Bacteria.Firmicutes.Clostridia.Clostridiales.Lachnospiraceae.Fusicatenibacter	ERAP1
282829	ENSG00000164307	rs1057569	0.002409975	0.000326502	0.20513569	0.22811534	0.571499335	-0.740987787	0.107151507	-0.109502891	0.181081675	0.195410279	0.083732639	0.090012398	0.012911508	0.000877649	0.771716215	0.955201279	Bacteria.Firmicutes.Clostridia.Clostridiales.Ruminococcaceae..Eubacterium..coprostanoligenes.group	ERAP1
282830	ENSG00000164307	rs1057569	0.228949293	0.047913	0.470893636	0.551351251	0.294045003	-0.490661445	-0.068659466	0.057438317	0.242146122	0.243427807	0.094676767	0.095921221	0.316347074	0.054354356	0.997152221	0.990360691	Bacteria.Firmicutes.Clostridia.Clostridiales.Family.XI	ERAP1
282831	ENSG00000164307	rs1057569	0.036780103	0.005334691	0.950409045	0.582058273	0.44201717	-0.708394378	0.005214929	-0.056744315	0.207378749	0.245842872	0.083532348	0.102591764	0.106743885	0.010689687	0.999814869	0.94190016	Bacteria.Actinobacteria.Actinobacteria.Corynebacteriales.Corynebacteriaceae	ERAP1
282832	ENSG00000164307	rs1057569	0.552251872	0.409726216	0.655915194	0.778616072	0.255064885	-0.46755508	0.042195085	-0.032397022	0.426923131	0.563555498	0.094271857	0.114771193	0.871281494	0.61590149	0.956359196	0.942918039	Bacteria.Firmicutes.Clostridia.Clostridiales.Ruminococcaceae	ERAP1
282833	ENSG00000164307	rs1057569	0.309323324	0.163516914	0.897618163	0.883094493	0.389352736	-0.553546546	0.017829777	-0.021929047	0.380028827	0.392853091	0.138036396	0.148552919	0.682539193	0.297462059	0.99967607	0.999141757	Bacteria.Firmicutes.Negativicutes.Selenomonadales	ERAP1
282834	ENSG00000164307	rs1057569	0.032558998	0.017145838	0.854379134	0.660775778	0.408302268	-0.54044273	-0.013451195	0.037095926	0.186993992	0.221006374	0.07300353	0.084149941	0.059200194	0.017440779	0.93214298	0.84258984	Bacteria.Firmicutes.Clostridia.Clostridiales.Lachnospiraceae.Tyzzerella	ERAP1
282835	ENSG00000164307	rs1057569	0.002839835	0.000181068	0.32397544	0.096146901	0.525619326	-0.83295429	-0.070803396	0.157446305	0.169524853	0.209901635	0.071248906	0.093278231	0.014979287	0.000530586	0.99786128	0.999462671	Bacteria.Firmicutes.Clostridia.Clostridiales.Lachnospiraceae.Anaerostipes	ERAP1
282836	ENSG00000164307	rs1057569	0.00570706	0.078764317	0.410797669	0.320960906	0.519916799	-0.410304897	0.073734868	0.110848268	0.181951608	0.229790219	0.089079147	0.110847829	0.033280317	0.053158651	0.999550585	0.938076592	Bacteria.Firmicutes.Clostridia.Clostridiales.Lachnospiraceae.Lachnospiraceae.ND3007.group	ERAP1
282837	ENSG00000164307	rs1057569	0.023616342	0.026975074	0.349874085	0.066915739	0.363813357	-0.424776143	0.06054799	-0.157237746	0.157019545	0.18776068	0.064309055	0.084401166	0.036504992	0.018326318	0.857636173	0.994448463	Bacteria.Bacteroidetes.Bacteroidia.Bacteroidales.Porphyromonadaceae	ERAP1
282838	ENSG00000164307	rs1057569	0.058581986	0.022997217	0.804125652	0.326398903	0.39238793	-0.495683002	0.022278305	-0.095304869	0.20387208	0.212939018	0.089467196	0.096389718	0.099113536	0.021755914	0.812989777	0.982679299	Bacteria.Firmicutes.Bacilli	ERAP1
282839	ENSG00000164307	rs1057569	0.009414912	0.00802927	0.518913641	0.999531778	0.516444659	-0.598911027	-0.075616137	-7.57E-05	0.193070302	0.219077756	0.116602158	0.128594555	0.040398352	0.010680246	0.937098481	0.984299833	Bacteria.Actinobacteria	ERAP1
282840	ENSG00000164307	rs1057569	0.272954631	0.083985008	0.474757818	0.406688121	0.283597847	-0.445130479	-0.079807282	0.089378796	0.256532481	0.253706835	0.111017503	0.107030837	0.354279843	0.079445938	0.99946547	0.972078348	Bacteria.Firmicutes.Erysipelotrichia.Erysipelotrichales.Erysipelotrichaceae..Clostridium..innocuum.group	ERAP1
282841	ENSG00000164307	rs1057569	0.008993455	0.000971722	0.851427643	0.556764155	0.453336046	-0.670627197	0.021921632	-0.072031767	0.168405883	0.194199396	0.116583905	0.121950896	0.023563124	0.001469709	0.843751644	0.820661933	Bacteria.Firmicutes.Clostridia.Clostridiales.Ruminococcaceae.Butyricicoccus	ERAP1
282842	ENSG00000164307	rs1057569	0.007832338	0.001227518	0.64851903	0.571157771	0.414973394	-0.580252109	0.039000333	-0.056470355	0.151290293	0.171759307	0.085169751	0.099211395	0.014276892	0.00120033	0.695177513	0.966547011	Bacteria.Firmicutes.Negativicutes.Selenomonadales.Veillonellaceae.Veillonella	ERAP1
282843	ENSG00000164307	rs1057569	0.057541047	0.050067687	0.916409178	0.976352552	0.452277242	-0.596711872	-0.010377226	-0.003736886	0.233989178	0.298960218	0.098492397	0.125590161	0.193933019	0.077669707	0.997570438	0.987100097	Bacteria.Firmicutes.Clostridia.Clostridiales.Lachnospiraceae.Lachnospiraceae.UCG.008	ERAP1
282844	ENSG00000164307	rs1057569	0.008545071	0.001076866	0.947195559	0.995623532	0.43858727	-0.606930984	0.005103844	0.000492989	0.161789433	0.177442808	0.076771025	0.089537772	0.019236313	0.001314162	0.857206129	0.99930929	Bacteria.Firmicutes.Clostridia.Clostridiales.Peptostreptococcaceae.Intestinibacter	ERAP1
282845	ENSG00000164307	rs1057569	0.007328519	0.001055994	0.694752961	0.675549561	0.419877973	-0.590236907	0.031140547	-0.032497999	0.151733906	0.172246166	0.079010118	0.077300203	0.016011631	0.001227262	0.903417728	0.911550087	Bacteria.Firmicutes.Clostridia.Clostridiales.Lachnospiraceaencultured	ERAP1
282846	ENSG00000164307	rs1057569	0.003235629	0.000179304	0.512518053	0.062195909	0.521121464	-0.978961291	-0.052417801	0.20862052	0.170523862	0.24651519	0.079603811	0.109970088	0.017956126	0.000561097	0.993501001	0.777270929	Bacteria.Firmicutes.Erysipelotrichia.Erysipelotrichales	ERAP1
282847	ENSG00000164307	rs1057569	0.158414385	0.017243263	0.304964062	0.605851172	0.287901859	-0.535329377	-0.077397535	0.04036953	0.20181255	0.219115529	0.074860963	0.077859959	0.201761665	0.023864669	0.999614985	0.99936283	Bacteria.Firmicutes.Clostridia.Clostridiales.Lachnospiraceae.Tyzzerella.4	ERAP1
282848	ENSG00000164307	rs1057569	0.0029101	0.000180094	0.26560377	0.116954164	0.491649504	-0.6651853	0.094593439	-0.126397475	0.15899511	0.167557075	0.084250198	0.07957064	0.010191119	0.00024789	0.999989953	0.951984197	Bacteria.Firmicutes.Clostridia.Clostridiales.Christensenellaceae	ERAP1
282849	ENSG00000164307	rs1057569	0.001733817	0.002303894	0.111767926	0.471505801	0.678533846	-0.715006647	0.174720213	-0.084540888	0.207780233	0.225472587	0.108397652	0.116737849	0.017811959	0.007529596	0.750813586	0.978883571	Bacteria.Firmicutes.Clostridia.Clostridiales.Family.XIII.Family.XIII.AD3011.group	ERAP1
282850	ENSG00000164307	rs1057569	0.004359026	0.000346013	0.471984819	0.179290395	0.43268209	-0.620948021	0.044181723	-0.095232341	0.146535348	0.164517315	0.06107434	0.070159977	0.008957424	0.000380179	0.934169653	0.990835033	Bacteria.Bacteroidetes.Bacteroidia.Bacteroidales.Porphyromonadaceae.Parabacteroides	ERAP1
282851	ENSG00000164307	rs1057569	0.016589255	0.001516419	0.284056942	0.098511358	0.381795276	-0.554554259	-0.08127292	0.138177703	0.155304986	0.167559113	0.075250161	0.082455361	0.030937051	0.001384946	0.691134401	0.825780839	Bacteria.Firmicutes.Clostridia.Clostridiales.Lachnospiraceae.Lachnospira	ERAP1
282852	ENSG00000164307	rs1057569	0.688348174	0.277688947	0.644549052	0.998772424	0.203588464	-0.619575607	0.045195474	0.000167213	0.505349209	0.566051083	0.097514455	0.108272392	0.906199841	0.535384161	0.998912436	0.999484791	Bacteria.Bacteroidetes.Bacteroidia.Bacteroidales	ERAP1
282853	ENSG00000164307	rs1057569	0.026076259	0.262294671	0.563798293	0.361650073	0.504622206	-0.334917943	0.048202397	0.094558596	0.221681523	0.29621732	0.083088093	0.102937784	0.119721111	0.199093049	0.984987993	0.971423926	Bacteria.Proteobacteria.Deltaproteobacteria.Desulfovibrionales.Desulfovibrionaceae.Desulfovibrio	ERAP1
282854	ENSG00000164307	rs1057569	0.006860928	0.00090019	0.687927644	0.569287234	0.418474663	-0.587851612	0.031913726	-0.051177502	0.149928096	0.1690379	0.07910375	0.089476286	0.01221837	0.000922464	0.996893502	0.934518136	Bacteria.Firmicutes.Clostridia.Clostridiales.Lachnospiraceae.Coprococcus.1	ERAP1
282855	ENSG00000164307	rs1057569	0.006467329	0.000649095	0.792692076	0.927481883	0.424305208	-0.60106437	0.02035914	-0.007982887	0.150861971	0.167864098	0.077152068	0.087376689	0.013514782	0.000656096	0.934352066	0.962496972	Bacteria.Proteobacteria.Deltaproteobacteria	ERAP1
282856	ENSG00000164307	rs1057569	0.693703843	0.358571594	0.341302839	0.459342533	0.136031309	-0.358695526	0.081303304	-0.065917197	0.343893702	0.387970511	0.084822417	0.088563788	0.766377958	0.38365185	0.999785669	0.999420701	Bacteria.Firmicutes.Clostridia.Clostridiales.Ruminococcaceae.Faecalibacterium	ERAP1
282857	ENSG00000164307	rs1057569	0.004054533	5.26E-05	0.289371883	0.028013861	0.536556271	-0.804881402	0.093919146	-0.206640596	0.180171049	0.186061315	0.087932011	0.091977663	0.019490923	0.000197789	0.748950268	0.925541233	Bacteria.Bacteroidetes.Bacteroidia.Bacteroidales.Porphyromonadaceae.Odoribacter	ERAP1
282858	ENSG00000164307	rs1057569	0.003109588	0.00018295	0.283472558	0.121376057	0.49046451	-0.666115417	0.089394143	-0.123306404	0.159780809	0.167988231	0.082668283	0.078577525	0.010771802	0.000246534	0.999417824	0.978585261	Bacteria.Firmicutes.Clostridia.Clostridiales.Christensenellaceae.Christensenellaceae.R.7.group	ERAP1
282859	ENSG00000164307	rs1057569	0.154339909	0.016876233	0.371162601	0.942457822	0.304148628	-0.63647102	-0.073353463	-0.006984783	0.211082073	0.259613039	0.081464457	0.096399794	0.292156972	0.030762992	0.999028109	0.999437707	Bacteria.Actinobacteria.Actinobacteria.Micrococcales.Micrococcaceae	ERAP1
282860	ENSG00000164307	rs1057569	0.020585473	0.008327366	0.586998428	0.676839504	0.523843703	-0.68420513	0.046557835	-0.039112828	0.220788073	0.251511614	0.085291692	0.09342863	0.100836437	0.018721346	0.999469974	0.993813828	Bacteria.Bacteroidetes.Bacteroidia.Bacteroidales.Porphyromonadaceae.Barnesiella	ERAP1
282861	ENSG00000164307	rs1057569	0.004778605	0.000568943	0.562096868	0.457671659	0.428756981	-0.59942664	-0.033436708	0.04689932	0.146811407	0.165509112	0.057384725	0.062777269	0.008969399	0.000575193	0.95477287	0.945209383	Bacteria.Firmicutes.Negativicutes.Selenomonadales.Veillonellaceae.Dialister	ERAP1
282862	ENSG00000164307	rs1057569	0.016056837	0.001810997	0.309581253	0.628330968	0.380937752	-0.584242279	-0.073317082	0.043952047	0.154153894	0.179697041	0.071599805	0.090371461	0.032133686	0.002152852	0.999550314	0.996901429	Bacteria.Proteobacteria.Gammaproteobacteria.Pseudomonadales	ERAP1
282863	ENSG00000164307	rs1057569	0.028641027	0.002068154	0.805187504	0.762937824	0.406367945	-0.637912643	0.015729441	0.020453584	0.181623973	0.198898982	0.063519279	0.067531474	0.065125765	0.00354125	0.998302481	0.99762474	Bacteria.Proteobacteria.Gammaproteobacteria.Enterobacteriales.Enterobacteriaceae.Escherichia.Shigella	ERAP1
282864	ENSG00000164307	rs1057569	0.688180946	0.277616077	0.644707843	0.998638271	0.203700426	-0.6196636	0.045172531	0.000185484	0.50534058	0.56604485	0.097511814	0.108270375	0.907849349	0.535565684	0.998947111	0.999432101	Bacteria.Bacteroidetes	ERAP1
282865	ENSG00000164307	rs1057569	0.161387997	0.813609995	0.199380357	0.033467266	0.258402029	-0.070110047	-0.11487477	0.24501527	0.182447689	0.296177427	0.088616175	0.112815373	0.240671739	0.398474707	0.944143041	0.761623694	Bacteria.Firmicutes.Clostridia.Clostridiales.Ruminococcaceae.Ruminiclostridium.6	ERAP1
282866	ENSG00000164307	rs1057569	0.063532608	0.539553436	0.965439966	0.257519537	0.405161467	-0.218197375	-0.004280788	0.168619767	0.214689544	0.353813828	0.098425061	0.147634007	0.215994241	0.291012177	0.998929462	0.998920199	Bacteria.Firmicutes.Clostridia.Clostridiales.Lachnospiraceae..Eubacterium..ventriosum.group	ERAP1
282867	ENSG00000164307	rs1057569	0.004162824	0.00053677	0.703957253	0.761985221	0.443978348	-0.615456911	0.034094773	-0.027571681	0.14954565	0.169092598	0.08933844	0.090657372	0.00996031	0.000552892	0.807368011	0.976188021	Bacteria.Actinobacteria.Actinobacteria.Bifidobacteriales.Bifidobacteriaceae.Bifidobacterium	ERAP1
282868	ENSG00000164307	rs1057569	0.004115923	0.000490503	0.679928473	0.757300764	0.43911635	-0.609075712	0.036407112	-0.028408398	0.147711323	0.166068637	0.087856018	0.091547564	0.009657036	0.000447698	0.998239218	0.993431763	Bacteria.Firmicutes.Clostridia.Clostridiales.Ruminococcaceae.Flavonifractor	ERAP1
282869	ENSG00000164307	rs1057569	0.020641245	0.003246752	0.539369327	0.374303114	0.540124375	-0.780928515	-0.04067569	0.06599771	0.22775439	0.255637607	0.065926876	0.073781394	0.092851776	0.010931352	0.846989511	0.995251343	Bacteria.Proteobacteria.Gammaproteobacteria	ERAP1
282870	ENSG00000164307	rs1057569	0.005885215	0.000996392	0.696950866	0.979819614	0.430468165	-0.609033094	-0.025659249	0.001852111	0.151229915	0.176772669	0.065600558	0.072943268	0.012018833	0.001089616	0.990228423	0.998441752	Bacteria.Proteobacteria.Betaproteobacteria.Burkholderiales.Alcaligenaceae.Parasutterella	ERAP1
282871	ENSG00000164307	rs1057569	0.00455568	0.002180307	0.272119685	0.132793338	0.425432561	-0.544994826	-0.061730144	0.105141212	0.144839302	0.170866087	0.055740848	0.069082259	0.010773583	0.001609526	0.70461316	0.878036241	Bacteria.Fusobacteria.Fusobacteriia.Fusobacteriales.Fusobacteriaceae.Fusobacterium	ERAP1
282872	ENSG00000164307	rs1057569	0.019206553	0.014608696	0.928674769	0.987728935	0.442724733	-0.601168157	-0.007409511	-0.001630877	0.184440366	0.239701386	0.082460979	0.105637122	0.065772152	0.020216885	0.998793879	0.999560687	Bacteria.Firmicutes.Clostridia.Clostridiales.Lachnospiraceae.Blautia	ERAP1
282873	ENSG00000164307	rs1057569	0.803304319	0.679567759	0.816113498	0.919947928	0.226135657	-0.497224736	0.036592715	-0.01994892	0.904262885	1.19844861	0.156729272	0.197740028	0.999415694	0.877232688	0.990344402	0.981425419	Bacteria.Firmicutes	ERAP1
282874	ENSG00000164307	rs1057569	0.011627824	0.000787275	0.578851801	0.670857199	0.399968166	-0.669090136	-0.042233279	-0.044771257	0.154097922	0.190078986	0.075710752	0.104880583	0.02859972	0.001331962	0.998173674	0.994266973	Bacteria.Firmicutes.Bacilli.Bacillales	ERAP1
282875	ENSG00000164307	rs1057569	0.006837212	0.002811674	0.701828316	0.939284571	0.424312706	-0.62013357	-0.025707164	0.006003977	0.151951367	0.199789777	0.066854976	0.078524587	0.016545003	0.002653292	0.836407672	0.99846464	Bacteria.Firmicutes.Negativicutes.Selenomonadales.Acidaminococcaceae.Phascolarctobacterium	ERAP1
282876	ENSG00000164307	rs1057569	0.018761715	0.002270404	0.182877387	0.160852762	0.36787357	-0.53873372	-0.083577392	0.098678693	0.152663414	0.169623585	0.062088784	0.069582901	0.025095277	0.002223482	0.99994518	0.999865593	Bacteria.Bacteroidetes.Bacteroidia.Bacteroidales.Prevotellaceae	ERAP1
282877	ENSG00000164307	rs1057569	0.044931066	0.067224394	0.906147846	0.769491723	0.414267415	-0.533675006	-0.012925276	0.041729541	0.202658954	0.286795127	0.10921001	0.141817498	0.126969203	0.062724129	0.998330087	0.999834196	Bacteria.Actinobacteria.Coriobacteriia.Coriobacteriales.Coriobacteriaceae.Collinsella	ERAP1
282878	ENSG00000164307	rs1057569	0.007519686	0.002345091	0.757252658	0.427425116	0.444005811	-0.565210788	-0.027380383	-0.072627396	0.160999879	0.178570303	0.088216666	0.090950972	0.017800109	0.002142065	0.737679158	0.921307549	Bacteria.Firmicutes.Bacilli.Lactobacillales.Streptococcaceae.Streptococcus	ERAP1
282879	ENSG00000164307	rs1057569	0.384813878	0.191519931	0.943126645	0.611156852	0.477977124	-0.998356328	-0.00792953	0.073477393	0.546336803	0.756546092	0.110727882	0.143832042	0.848698673	0.481068438	0.895915613	0.838965359	Bacteria.Firmicutes.Clostridia.Clostridiales.Lachnospiraceae	ERAP1
282880	ENSG00000164307	rs1057569	0.586094894	0.449084424	0.937148641	0.878280912	0.382045531	-0.772610043	0.009961906	0.026194129	0.698197494	1.014619897	0.125852731	0.170375232	0.987348183	0.724808158	0.996576058	0.877454795	Bacteria.Firmicutes.Clostridia.Clostridiales	ERAP1
282881	ENSG00000164307	rs1057569	0.001166958	0.000738817	0.109257358	0.443595969	0.624557587	-0.680918557	0.184770707	-0.085434738	0.183985247	0.192345837	0.113812622	0.110843894	0.008881415	0.001978629	0.679904646	0.987554159	Bacteria.Firmicutes.Clostridia.Clostridiales.Family.XIII	ERAP1
282882	ENSG00000164307	rs1057569	0.000585586	5.94E-05	0.037315033	0.036777608	0.545406039	-0.759386727	0.130480173	-0.15786593	0.150966802	0.176952764	0.061395817	0.074064071	0.002627296	0.000130875	0.99894297	0.998882343	Bacteria.Verrucomicrobia.Verrucomicrobiae.Verrucomicrobiales.Verrucomicrobiaceae.Akkermansia	ERAP1
282883	ENSG00000164307	rs1057569	0.30699583	0.01203458	0.569911903	0.411554001	0.299302449	-0.863170827	0.046013655	0.073188368	0.290721743	0.334241727	0.080578688	0.088562729	0.565708508	0.065471023	0.844604731	0.890273479	Bacteria.Firmicutes.Clostridia.Clostridiales.Lachnospiraceae..Eubacterium..rectale.group	ERAP1
282884	ENSG00000164307	rs1057569	0.012358283	0.003418937	0.679101281	0.686612499	0.474062283	-0.591521815	-0.040309696	-0.038750191	0.184291083	0.19476708	0.097007726	0.095623077	0.030244437	0.003439107	0.658943686	0.910444892	Bacteria.Firmicutes.Bacilli.Lactobacillales	ERAP1
282885	ENSG00000164307	rs1057569	0.019634682	0.00339253	0.217095806	0.289897814	0.369147655	-0.544076817	0.085611639	-0.075972778	0.154354096	0.178987895	0.068698082	0.071207957	0.035662206	0.003201764	0.997466038	0.994193156	Bacteria.Bacteroidetes.Bacteroidia.Bacteroidales.Rikenellaceae	ERAP1
282886	ENSG00000164307	rs1057569	0.043293745	0.005962946	0.775328144	0.854382367	0.397849437	-0.581102066	-0.022592495	0.015142497	0.193081584	0.204487667	0.078833602	0.082184558	0.073054606	0.007511523	0.998115183	0.997475092	Bacteria.Firmicutes.Clostridia.Clostridiales.Clostridiaceae.1	ERAP1
282887	ENSG00000164307	rs1057569	0.200503077	0.068085745	0.748031817	0.463826011	0.56052543	-0.976188526	-0.033676411	0.09370955	0.433492269	0.526290929	0.104396566	0.127176205	0.61362764	0.385560938	0.923708341	0.99665811	Bacteria.Proteobacteria	ERAP1
282888	ENSG00000164307	rs1057569	0.208354664	0.157989056	0.905908614	0.88122962	0.40047916	-0.55365975	0.013791343	-0.020287228	0.315205179	0.387700044	0.116230015	0.135256847	0.500239555	0.225022662	0.996108676	0.998901623	Bacteria.Firmicutes.Clostridia.Clostridiales.Lachnospiraceae..Ruminococcus..gnavus.group	ERAP1
282889	ENSG00000164307	rs1057569	0.056119995	0.024184223	0.058438872	0.340448793	0.309831562	-0.555701973	-0.162319852	0.09937121	0.159351509	0.240846551	0.084286972	0.103487884	0.088699416	0.01825261	0.747437767	0.924960833	Bacteria.Firmicutes.Clostridia.Clostridiales.Ruminococcaceae.Ruminococcus.2	ERAP1
282890	ENSG00000164307	rs1057569	0.009038334	0.002551987	0.708616149	0.844442713	0.468996922	-0.621585194	0.048458929	-0.026020555	0.174343209	0.198162695	0.129109056	0.132092437	0.030430836	0.004894996	0.915499851	0.994989321	Bacteria.Actinobacteria.Coriobacteriia.Coriobacteriales	ERAP1
282891	ENSG00000164307	rs1057569	0.140471794	0.01088893	0.414150534	0.648048989	0.310423484	-0.525996365	-0.073403225	0.040345803	0.208062852	0.200732186	0.08932023	0.087981641	0.171984748	0.011165879	0.910737981	0.977443498	Bacteria.Firmicutes.Clostridia.Clostridiales.Ruminococcaceae.Ruminococcaceae.UCG.003	ERAP1
282892	ENSG00000164307	rs1057569	0.012171615	0.00176829	0.823004622	0.916320006	0.456168632	-0.618304543	0.018217286	-0.009108276	0.176935638	0.189713943	0.081119353	0.086356065	0.027689426	0.002426893	0.998970432	0.998994847	Bacteria.Firmicutes.Erysipelotrichia.Erysipelotrichales.Erysipelotrichaceae.Erysipelatoclostridium	ERAP1
282893	ENSG00000164307	rs1057569	0.015554974	0.001007138	0.77500833	0.389769964	0.465588031	-0.71391089	-0.017142694	0.057562861	0.187467522	0.207419921	0.059729794	0.066489924	0.054876638	0.002426161	0.99491143	0.965530807	Bacteria.Proteobacteria.Gammaproteobacteria.Enterobacteriales.Enterobacteriaceae	ERAP1
282894	ENSG00000164307	rs1057569	0.054561109	0.010416821	0.738516712	0.932875311	0.39000227	-0.590357599	-0.027680104	0.007927472	0.199270189	0.223868154	0.082571116	0.093761056	0.088627932	0.010714664	0.99830237	0.997282036	Bacteria.Firmicutes.Clostridia.Clostridiales.Clostridiaceae.1.Clostridium.sensu.stricto.1	ERAP1
282895	ENSG00000164307	rs1057569	0.005392496	0.005666675	0.352703358	0.430556046	0.550714258	-0.744890584	0.084199158	-0.088315806	0.19137573	0.260452864	0.089959725	0.111353871	0.040952294	0.011574288	0.998768023	0.980498915	Bacteria.Firmicutes.Clostridia.Clostridiales.Ruminococcaceae.Ruminococcaceae.NK4A214.group	ERAP1
282896	ENSG00000164307	rs1057569	0.005600065	0.001467626	0.417528821	0.074916615	0.412420481	-0.546275415	-0.056043396	0.154522913	0.143991351	0.164526624	0.068694469	0.085392209	0.012326801	0.001334239	0.999334555	0.964883497	Bacteria.Firmicutes.Erysipelotrichia.Erysipelotrichales.Erysipelotrichaceae.Erysipelotrichaceae.UCG.003	ERAP1
282897	ENSG00000164307	rs1057569	0.029746097	0.006254471	0.334679749	0.651556219	0.362397242	-0.57411086	-0.067341289	0.039916813	0.163125685	0.203253869	0.069292752	0.087986887	0.057906417	0.007369673	0.999305535	0.994727898	Bacteria.Proteobacteria.Gammaproteobacteria.Pseudomonadales.Pseudomonadaceae.Pseudomonas	ERAP1
282898	ENSG00000164307	rs1057569	0.000568692	4.99E-05	0.033233043	0.029146059	0.543919123	-0.755400217	0.132920696	-0.1634656	0.150177116	0.174030219	0.061118294	0.073299236	0.002542121	0.000116561	0.998409995	0.996467843	Bacteria.Verrucomicrobia	ERAP1
282899	ENSG00000164308	rs2910686	1.75E-09	1.74E-13	0.757362189	0.82087971	-0.838735638	1.114543176	0.016062375	-0.012441948	0.120146301	0.120828856	0.051775392	0.054733838	5.34E-07	1.28E-10	0.922356997	0.940270453	Bacteria.Firmicutes.Clostridia.Clostridiales.Lachnospiraceae..Eubacterium..xylanophilum.group	ERAP2
282900	ENSG00000164308	rs2910686	4.95E-10	8.02E-12	0.105696249	0.064176131	-0.767506445	0.996158461	0.12167453	-0.139626193	0.105297044	0.120165916	0.074177249	0.074170295	2.46E-07	9.24E-10	0.679904646	0.987554159	Bacteria.Firmicutes.Clostridia.Clostridiales.Family.XIII	ERAP2
282901	ENSG00000164308	rs2910686	8.55E-14	5.97E-16	0.624479115	0.627027496	-0.853988533	1.094959248	-0.023460194	-0.023367089	0.09085978	0.102941486	0.047700867	0.047863935	2.25E-11	4.88E-14	0.780310324	0.963320761	Bacteria.Actinobacteria.Actinobacteria.Bifidobacteriales.Bifidobacteriaceae	ERAP2
282902	ENSG00000164308	rs2910686	0.000155456	1.35E-08	0.63857225	0.793107884	-0.783755307	1.15596122	0.030943322	0.015814884	0.195291473	0.178420448	0.065575227	0.060054687	0.010296394	5.04E-06	0.998986731	0.998377846	Bacteria.Firmicutes.Clostridia.Clostridiales.Family.XI.Anaerococcus	ERAP2
282903	ENSG00000164308	rs2910686	5.79E-09	1.75E-14	0.416860575	0.796186307	-0.796176733	1.109960172	-0.036099874	0.011037798	0.119045079	0.113373195	0.0441852	0.042562427	1.45E-06	1.22E-11	0.882201438	0.91465847	Bacteria.Firmicutes.Negativicutes.Selenomonadales.Veillonellaceae	ERAP2
282904	ENSG00000164308	rs2910686	1.03E-09	8.82E-13	0.648460492	0.472714591	-0.907663789	1.204967438	-0.025684575	0.040980654	0.127636555	0.136507931	0.056080488	0.056743148	6.39E-07	3.13E-10	0.988161388	0.950695192	Bacteria.Firmicutes.Bacilli.Lactobacillales.Carnobacteriaceae	ERAP2
282905	ENSG00000164308	rs2910686	8.31E-13	2.75E-17	0.698247347	0.517983213	-0.876114941	1.158386522	-0.018705958	0.036070765	0.099089524	0.101398829	0.04804015	0.055498123	4.37E-10	1.00E-14	0.961083651	0.918095151	Bacteria.Firmicutes.Clostridia.Clostridiales.Lachnospiraceae..Eubacterium..eligens.group	ERAP2
282906	ENSG00000164308	rs2910686	2.20E-07	7.01E-12	0.058626555	0.16193927	-0.701565391	1.011464852	0.089013235	-0.070230926	0.121350776	0.121529736	0.046256791	0.049653548	2.75E-05	1.54E-09	0.730389407	0.818517016	Bacteria.Firmicutes.Clostridia.Clostridiales.Ruminococcaceae.Ruminococcaceae.UCG.014	ERAP2
282907	ENSG00000164308	rs2910686	2.17E-12	2.18E-13	0.124016766	0.614475201	-0.969702641	1.172875535	0.080814634	-0.030119035	0.112647971	0.127914367	0.051870882	0.059512425	2.35E-09	2.00E-11	0.999513786	0.966818112	Bacteria.Firmicutes.Erysipelotrichia.Erysipelotrichales.Erysipelotrichaceae	ERAP2
282908	ENSG00000164308	rs2910686	5.88E-12	1.61E-14	0.764590781	0.027058218	-0.863880796	1.011021158	0.01164726	-0.087431431	0.103267244	0.10305027	0.038734209	0.038668469	5.69E-09	6.79E-12	0.934234687	0.926870238	Bacteria.Firmicutes.Clostridia.Clostridiales.Lachnospiraceae.Lachnospiraceae.UCG.010	ERAP2
282909	ENSG00000164308	rs2910686	5.88E-10	5.85E-13	0.54337818	0.407077197	-0.92126279	1.215493158	-0.033197989	0.046566009	0.127124885	0.136154757	0.054344669	0.05580916	3.61E-07	2.20E-10	0.963485106	0.971945944	Bacteria.Firmicutes.Bacilli.Lactobacillales.Carnobacteriaceae.Granulicatella	ERAP2
282910	ENSG00000164308	rs2910686	1.93E-07	2.86E-10	0.869058321	0.990949744	-0.885012852	1.134981626	-0.009828001	0.000726198	0.152207873	0.152905581	0.05938459	0.063779294	5.07E-05	1.19E-07	0.996483139	0.904690262	Bacteria.Bacteroidetes.Bacteroidia.Bacteroidales.Porphyromonadaceae.Butyricimonas	ERAP2
282911	ENSG00000164308	rs2910686	1.40E-07	4.65E-13	0.76105245	0.210239789	-0.894243159	1.233624649	-0.017663607	0.074054376	0.151646184	0.13731594	0.05784506	0.05853064	2.21E-05	3.39E-10	0.997152221	0.990360691	Bacteria.Firmicutes.Clostridia.Clostridiales.Family.XI	ERAP2
282912	ENSG00000164308	rs2910686	3.41E-14	1.60E-16	0.424082944	0.741688622	-0.869623703	1.103888197	-0.035434661	-0.015439896	0.090341666	0.100618255	0.044053802	0.046645373	1.60E-11	2.17E-14	0.693505372	0.896631776	Bacteria.Firmicutes.Clostridia.Clostridiales.Peptostreptococcaceae	ERAP2
282913	ENSG00000164308	rs2910686	5.17E-11	2.79E-14	0.433250223	0.615578519	-0.924698089	1.172048195	0.038139062	-0.024680775	0.117983603	0.121135155	0.048371542	0.048919624	2.30E-08	4.93E-12	0.99514452	0.969189617	Bacteria.Firmicutes.Clostridia.Clostridiales.Ruminococcaceae.Subdoligranulum	ERAP2
282914	ENSG00000164308	rs2910686	1.46E-09	4.43E-11	0.677312029	0.578787082	-0.903803186	1.199219603	-0.019039626	0.029292512	0.128652922	0.152280529	0.045550547	0.052503126	6.38E-07	1.02E-08	0.999586829	0.996426659	Bacteria.Firmicutes.Negativicutes.Selenomonadales.Veillonellaceae.Megasphaera	ERAP2
282915	ENSG00000164308	rs2910686	5.05E-10	3.78E-15	0.673772838	0.182529009	-0.906903802	1.215710051	-0.018447441	0.055702839	0.124501059	0.119511504	0.043625527	0.041347686	6.04E-08	9.67E-13	0.907518042	0.708564741	Bacteria.Firmicutes.Clostridia.Clostridiales.Lachnospiraceae.Tyzzerella	ERAP2
282916	ENSG00000164308	rs2910686	1.59E-14	1.10E-18	0.241466028	0.492257288	-0.885423601	1.144265834	0.062202496	-0.037576997	0.090212291	0.09327125	0.052626948	0.054414459	6.45E-12	2.69E-16	0.997048205	0.999513539	Bacteria.Firmicutes.Clostridia.Clostridiales.Lachnospiraceae.Dorea	ERAP2
282917	ENSG00000164308	rs2910686	5.22E-10	1.27E-13	0.372254717	0.137187186	-0.949372022	1.288668826	-0.059780578	0.108199738	0.130482535	0.13855261	0.06654347	0.071910667	5.49E-07	9.15E-11	0.998330087	0.999834196	Bacteria.Actinobacteria.Coriobacteriia.Coriobacteriales.Coriobacteriaceae.Collinsella	ERAP2
282918	ENSG00000164308	rs2910686	3.97E-13	1.12E-15	0.375238639	0.790859051	-0.902285035	1.141583284	0.038375685	-0.011731416	0.100002943	0.108945367	0.042986285	0.044057847	1.64E-10	2.64E-13	0.907051771	0.93125329	Bacteria.Firmicutes.Clostridia.Clostridiales.Lachnospiraceae.Roseburia	ERAP2
282919	ENSG00000164308	rs2910686	0.105180105	0.027825872	0.357134115	0.261048661	-0.558035488	0.76274052	-0.055636874	0.068581221	0.339685017	0.339080241	0.059996849	0.060496726	0.827034202	0.264492419	0.998947111	0.981145089	Bacteria.Bacteroidetes	ERAP2
282920	ENSG00000164308	rs2910686	2.30E-12	1.98E-14	0.057135727	0.10018608	-1.024359106	1.288259784	-0.087925527	0.078822929	0.119206438	0.131993846	0.045412948	0.047274736	2.27E-09	7.19E-12	0.970727297	0.997803387	Bacteria.Actinobacteria.Actinobacteria.Micrococcales	ERAP2
282921	ENSG00000164308	rs2910686	1.30E-11	1.09E-14	0.688501387	0.930364131	-0.843395612	1.131826346	-0.016707146	0.003736349	0.103199742	0.114239336	0.04149219	0.0425936	4.54E-09	3.24E-12	0.999507593	0.935584968	Bacteria.Firmicutes.Clostridia.Clostridiales.Lachnospiraceae.Lachnoclostridium	ERAP2
282922	ENSG00000164308	rs2910686	1.16E-13	1.98E-15	0.745291649	0.567643484	-0.851806542	1.101480592	-0.015454035	0.029308849	0.091346081	0.106586198	0.047373351	0.051024317	3.61E-11	1.61E-13	0.92639876	0.950247739	Bacteria.Proteobacteria.Deltaproteobacteria	ERAP2
282923	ENSG00000164308	rs2910686	3.25E-12	2.71E-16	0.525873603	0.781447962	-0.900117749	1.151399968	0.033675967	-0.014931349	0.105774704	0.1062411	0.052808269	0.053600539	1.63E-09	8.67E-14	0.997851323	0.977487446	Bacteria.Firmicutes.Clostridia.Clostridiales.Lachnospiraceae.Fusicatenibacter	ERAP2
282924	ENSG00000164308	rs2910686	1.07E-10	3.93E-15	0.334968014	0.357395518	-0.80820201	1.082461032	0.069425537	-0.065480007	0.105484415	0.106513902	0.071480322	0.070649986	1.75E-08	6.42E-13	0.776003377	0.780551612	Bacteria.Firmicutes.Clostridia.Clostridiales.Ruminococcaceae.Butyricicoccus	ERAP2
282925	ENSG00000164308	rs2910686	4.88E-13	9.81E-16	0.744779046	0.709718242	-0.877573698	1.153291921	0.014105445	-0.017483189	0.09781726	0.109716892	0.043149293	0.04676593	2.26E-10	2.09E-13	0.997528932	0.997162649	Bacteria.Bacteroidetes.Bacteroidia.Bacteroidales.Rikenellaceae.Alistipes	ERAP2
282926	ENSG00000164308	rs2910686	3.51E-08	2.92E-11	0.864948118	0.359995829	-0.886619044	1.247891847	-0.008765056	0.052916502	0.142035332	0.156450321	0.051334756	0.057406284	1.10E-05	1.62E-08	0.838488628	0.836706606	Bacteria.Firmicutes.Erysipelotrichia.Erysipelotrichales.Erysipelotrichaceae.Faecalitalea	ERAP2
282927	ENSG00000164308	rs2910686	7.44E-14	7.77E-18	0.62092629	0.046571635	-0.858079985	1.090961676	-0.023103615	0.097032146	0.090962111	0.092825675	0.046497574	0.047839824	3.58E-11	1.96E-15	0.711192923	0.955303348	Bacteria.Firmicutes.Bacilli.Lactobacillales.Streptococcaceae	ERAP2
282928	ENSG00000164308	rs2910686	2.69E-14	5.33E-17	0.25725634	0.320940789	-0.867281215	1.116320945	-0.050387881	0.049299389	0.089552345	0.099197614	0.044092167	0.049297129	8.07E-12	8.92E-15	0.998880039	0.950358135	Bacteria.Proteobacteria.Deltaproteobacteria.Desulfovibrionales.Desulfovibrionaceae.Bilophila	ERAP2
282929	ENSG00000164308	rs2910686	3.54E-10	2.98E-13	0.90865963	0.673508455	-0.854719	1.097668852	-0.00543033	0.018577152	0.115965626	0.120723024	0.047150341	0.043894468	9.58E-08	5.91E-11	0.972956229	0.931534808	Bacteria.Proteobacteria.Betaproteobacteria	ERAP2
282930	ENSG00000164308	rs2910686	3.97E-11	3.27E-13	0.900761011	0.851648706	-0.856700841	1.117784117	0.00742746	-0.012048297	0.108423364	0.123241997	0.059333903	0.064172039	1.94E-08	9.27E-11	0.999550585	0.981358869	Bacteria.Firmicutes.Clostridia.Clostridiales.Lachnospiraceae.Lachnospiraceae.ND3007.group	ERAP2
282931	ENSG00000164308	rs2910686	1.42E-07	6.77E-10	0.084460901	0.08430927	-0.717679456	0.971200997	0.128142492	-0.132443663	0.121804534	0.134649919	0.073150851	0.075568452	3.25E-05	1.03E-07	0.732882777	0.978883571	Bacteria.Firmicutes.Clostridia.Clostridiales.Family.XIII.Family.XIII.AD3011.group	ERAP2
282932	ENSG00000164308	rs2910686	6.73E-07	2.50E-14	0.834171247	0.472839964	-0.822814391	1.177754059	0.010931624	0.031140994	0.149709204	0.121383049	0.052009675	0.043131095	0.000159839	2.42E-11	0.757229033	0.81514952	Bacteria.Firmicutes.Erysipelotrichia.Erysipelotrichales.Erysipelotrichaceae.Holdemanella	ERAP2
